# Rare genetic variants impact muscle strength

**DOI:** 10.1101/2022.06.22.22276715

**Authors:** Yunfeng Huang, Dora Bodnar, Chia-Yen Chen, Gabi Gurria, Mark Sanderson, Biogen Biobank Team, Jun Shi, Katherine G Meilleur, Matthew E. Hurles, Sebastian S. Gerety, Ellen A. Tsai, Heiko Runz

## Abstract

Muscle strength is highly heritable and predictive for multiple adverse health outcomes including mortality. Here, we present a rare protein-coding variant association study in 340,319 individuals for hand grip strength, a proxy measure of muscle strength. We identify six significant genes (*KDM5B, OBSCN, GIGYF1, TTN, RB1CC1, EIF3J*), propose shared mechanisms between brain and muscle function and demonstrate additive effects between rare and common genetic variation on muscle strength.

## Supplementary material for "Rare genetic variants impact muscle strength": TableS (part 4 of 9)

### Sheet: Table S4 (continued)
Table S4. Gene-level missense-burden (CADD: 20-30) associations with hand grip strength in the UK Biobank (filtered on MAF<0.001 and number of PTV carriers >= 10)
KCNQ3	340319	2228	-0.204375	0.145804	0.161002	1	0.933664
PANK3	340319	279	-0.574376	0.409773	0.161007	1	0.933664
CD109	340319	2725	0.184439	0.131583	0.161007	1	0.933664
RAG1	340319	3198	-0.170216	0.121474	0.16114	1	0.933664
2021-03-02	340319	651	0.376469	0.26868	0.161162	1	0.933664
AKAP6	340319	4680	-0.139997	0.0999255	0.16121	1	0.933664
TRIM8	340319	1889	0.221247	0.157935	0.161251	1	0.933664
MT1X	340319	34	1.52334	1.08749	0.161281	1	0.933664
SOX9	340319	928	-0.313653	0.223926	0.161305	1	0.933664
PHF14	340319	1970	-0.216699	0.154725	0.161351	1	0.933664
AKR7A2	340319	1709	0.233068	0.166417	0.161363	1	0.933664
SRP14	340319	411	-0.475378	0.339455	0.16139	1	0.933664
PCDHB4	340319	1380	-0.25844	0.184546	0.161392	1	0.933664
KLC3	340319	2415	0.196414	0.140264	0.16142	1	0.933664
MEF2C	340319	263	0.594018	0.424306	0.161522	1	0.933664
FCRL3	340319	725	0.35736	0.255262	0.161522	1	0.933664
POU3F3	340319	709	0.356864	0.254926	0.161552	1	0.933664
USP5	340319	2074	0.210659	0.150521	0.161654	1	0.933664
ZNF397	340319	1887	0.21902	0.156523	0.161728	1	0.933664
URM1	340319	531	0.416877	0.29794	0.161755	1	0.933664
SPIDR	340319	1689	0.234722	0.167784	0.161826	1	0.933664
MEX3B	340319	1197	-0.266435	0.190496	0.161922	1	0.933664
CCDC166	340319	646	0.376353	0.269092	0.161933	1	0.933664
PPARG	340319	529	0.417404	0.298456	0.161951	1	0.933664
BEST4	340319	923	-0.316602	0.226394	0.161978	1	0.933664
LYSMD1	340319	394	0.483149	0.345498	0.16199	1	0.933664
SLC2A10	340319	1725	-0.231885	0.165861	0.162095	1	0.933664
TNFAIP6	340319	337	-0.521888	0.37333	0.162136	1	0.933664
LATS2	340319	2949	-0.175237	0.125357	0.162142	1	0.933664
NKIRAS1	340319	380	0.476734	0.341148	0.162283	1	0.933664
PLK5	340319	865	0.327139	0.234121	0.162322	1	0.933664
GRWD1	340319	1201	-0.267578	0.19151	0.162354	1	0.933664
NAV1	340319	4934	0.134741	0.096437	0.162357	1	0.933664
PIGV	340319	1158	0.277209	0.198453	0.16246	1	0.933664
UBOX5	340319	892	-0.319898	0.229029	0.162487	1	0.933664
MPHOSPH9	340319	2123	0.207935	0.148917	0.162621	1	0.933664
HSD17B11	340319	399	-0.479246	0.343242	0.162645	1	0.933664
DEDD2	340319	604	-0.390039	0.279375	0.162681	1	0.933664
BPTF	340319	4171	-0.143835	0.103034	0.162719	1	0.933664
IRF1	340319	279	0.575018	0.411964	0.162776	1	0.933664
RFX4	340319	3077	-0.170392	0.122087	0.162817	1	0.933664
ASH1L	340319	6074	-0.122144	0.0875384	0.16292	1	0.933664
TMEM239	340319	318	-0.53829	0.385821	0.162962	1	0.933664
ST3GAL3	340319	1337	-0.262239	0.187962	0.162964	1	0.933664
CCDC83	340319	849	0.327991	0.235108	0.162997	1	0.933664
RBKS	340319	836	-0.329983	0.236552	0.163026	1	0.933664
ZNF845	340319	1142	-0.186438	0.133724	0.163258	1	0.933664
TES	340319	662	-0.373037	0.2676	0.163316	1	0.933664
KHNYN	340319	891	-0.321068	0.230326	0.163327	1	0.933664
ERG	340319	1153	0.282364	0.202605	0.163418	1	0.933664
LACTBL1	340319	1342	0.261083	0.187343	0.163438	1	0.933664
MFSD14A	340319	32	1.6947	1.21626	0.163508	1	0.933664
CACNA1A	340319	5179	-0.131905	0.0946955	0.163638	1	0.933664
NADK	340319	691	-0.363345	0.260865	0.163666	1	0.933664
INAVA	340319	2867	0.14952	0.107359	0.163711	1	0.933664
APOH	340319	716	-0.358303	0.257314	0.163781	1	0.933664
ITSN1	340319	3537	-0.161105	0.115699	0.163787	1	0.933664
RAB7A	340319	269	0.584175	0.419559	0.163815	1	0.933664
ARHGEF19	340319	2182	0.204058	0.146559	0.163825	1	0.933664
CPEB4	340319	1872	-0.221966	0.159426	0.163838	1	0.933664
NHLH1	340319	127	-0.85012	0.6106	0.163842	1	0.933664
PMM1	340319	992	0.304438	0.218664	0.163844	1	0.933664
PVR	340319	604	-0.388944	0.279378	0.163869	1	0.933664
CEP126	340319	871	-0.324301	0.232954	0.163885	1	0.933664
CCDC181	340319	2001	0.214162	0.153909	0.16408	1	0.933664
TOMM6	340319	84	1.04433	0.750629	0.164145	1	0.933664
CAMKK2	340319	1926	-0.217418	0.156333	0.164307	1	0.933664
DPCD	340319	562	0.402708	0.289594	0.164349	1	0.933664
NDUFV2	340319	514	0.420849	0.302688	0.164416	1	0.933664
SELENOO	340319	2890	0.176884	0.127221	0.164417	1	0.933664
RANBP1	340319	359	-0.504853	0.363167	0.164487	1	0.933664
GNAZ	340319	1014	-0.299687	0.215648	0.16462	1	0.933664
HUS1B	340319	92	-0.996738	0.717259	0.164636	1	0.933664
PPP2R5E	340319	1022	0.298065	0.214522	0.164701	1	0.933664
PTPRG	340319	5815	0.124164	0.0893824	0.164793	1	0.933664
CREB3L2	340319	1539	0.24322	0.175103	0.16483	1	0.933664
MCOLN3	340319	738	-0.352061	0.253535	0.164952	1	0.933664
SP8	340319	1233	-0.27152	0.195541	0.164969	1	0.933664
LMAN1	340319	1060	0.293294	0.211254	0.165032	1	0.933664
LIPT2	340319	441	0.455017	0.327743	0.165036	1	0.933664
IGF2R	340319	5685	-0.126535	0.0911452	0.165052	1	0.933664
CLRN3	340319	423	-0.464553	0.334629	0.165058	1	0.933664
RFESD	340319	454	0.448532	0.323089	0.165059	1	0.933664
CTRB2	340319	478	-0.434128	0.312854	0.165248	1	0.933664
GPC6	340319	1521	-0.244536	0.176228	0.165256	1	0.933664
CATIP	340319	2238	-0.201914	0.145528	0.165303	1	0.933664
FUT2	340319	1700	-0.231174	0.166623	0.165317	1	0.933664
EGR2	340319	729	-0.35306	0.254488	0.165341	1	0.933664
MRPL51	340319	121	-0.86733	0.625436	0.165516	1	0.933664
NVL	340319	999	0.300945	0.217014	0.165518	1	0.933664
TOPAZ1	340319	2354	-0.188033	0.135597	0.165532	1	0.933664
CAPNS2	340319	798	-0.337944	0.243755	0.165623	1	0.933664
FABP2	340319	136	-0.808875	0.583494	0.165669	1	0.933664
KLHDC8B	340319	765	-0.344362	0.248494	0.16581	1	0.933664
HIVEP3	340319	6354	-0.119471	0.0862122	0.165816	1	0.933664
CCDC58	340319	365	-0.495196	0.357343	0.165818	1	0.933664
VTI1A	340319	1095	0.288094	0.207914	0.165859	1	0.933664
GARNL3	340319	2656	-0.184612	0.133233	0.16586	1	0.933664
TRERF1	340319	4181	-0.146945	0.106058	0.165893	1	0.933664
GLP2R	340319	1054	-0.293554	0.211887	0.165922	1	0.933664
DZIP1	340319	1107	-0.28605	0.206483	0.165948	1	0.933664
SNRK	340319	874	0.322169	0.232577	0.165988	1	0.933664
UCK1	340319	398	0.477806	0.344975	0.166039	1	0.933664
BEGAIN	340319	967	-0.306717	0.221484	0.166106	1	0.933664
MSMP	340319	205	-0.665385	0.48053	0.166148	1	0.933664
SLC35G5	340319	689	-0.361607	0.261198	0.166231	1	0.933664
ADAMTS5	340319	2409	0.192712	0.139221	0.166294	1	0.933664
NOL4L	340319	2050	-0.187212	0.135331	0.166555	1	0.933664
DNAJC7	340319	696	-0.359462	0.25985	0.16656	1	0.933664
KCNH5	340319	2685	0.183396	0.132594	0.166622	1	0.933664
PSMF1	340319	1212	0.272688	0.197171	0.166666	1	0.933664
HUNK	340319	1682	-0.231017	0.167054	0.166699	1	0.933664
EEF1B2	340319	406	0.472239	0.341655	0.166909	1	0.933664
UBE2V2	340319	152	-0.771018	0.557994	0.167044	1	0.933664
ADCK1	340319	3538	0.156176	0.113027	0.167048	1	0.933664
EAF2	340319	324	-0.523441	0.378834	0.16706	1	0.933664
SLBP	340319	895	0.314421	0.227573	0.167088	1	0.933664
MVB12B	340319	552	-0.403661	0.292196	0.167135	1	0.933664
TMEM64	340319	556	0.402173	0.291163	0.167198	1	0.933664
CDKN1B	340319	657	-0.358405	0.259488	0.167218	1	0.933664
FCF1	340319	459	-0.443692	0.321248	0.167234	1	0.933664
MCMBP	340319	1005	0.299611	0.216953	0.167281	1	0.933664
CD207	340319	442	-0.452192	0.327467	0.167317	1	0.933664
SLC39A10	340319	1339	0.259282	0.187767	0.167321	1	0.933664
WBP4	340319	841	-0.327869	0.237445	0.167335	1	0.933664
CES2	340319	887	-0.319298	0.231248	0.167353	1	0.933664
PPP6R1	340319	2700	-0.182489	0.132165	0.167353	1	0.933664
WDR92	340319	643	-0.374068	0.270945	0.167402	1	0.933664
PTN	340319	249	0.601942	0.436064	0.167465	1	0.933664
CEP128	340319	2925	0.175314	0.12701	0.167489	1	0.933664
BMP4	340319	1440	-0.250736	0.181654	0.167498	1	0.933664
TBC1D3I	340319	12	2.74033	1.98547	0.167529	1	0.933664
AP1B1	340319	1852	-0.218316	0.158194	0.16757	1	0.933664
SMTNL1	340319	1586	0.237558	0.17215	0.167603	1	0.933664
KCNB2	340319	782	-0.339137	0.245772	0.167623	1	0.933664
CAMK1G	340319	1127	-0.282088	0.20446	0.167687	1	0.933664
CD52	340319	28	1.79385	1.30025	0.167707	1	0.933664
RTL6	340319	373	-0.489552	0.354857	0.167719	1	0.933664
CEP57	340319	1445	0.249893	0.181141	0.167727	1	0.933664
RND3	340319	624	0.3689	0.267453	0.167801	1	0.933782
WDTC1	340319	1398	-0.253469	0.183806	0.167895	1	0.933962
CKS2	340319	33	-1.5185	1.10142	0.167995	1	0.933962
SLC1A1	340319	1051	-0.291278	0.211292	0.168033	1	0.933962
SNRPD2	340319	106	-0.920873	0.668056	0.168069	1	0.933962
DDX4	340319	1033	-0.294154	0.213437	0.16815	1	0.933962
CRTAM	340319	575	0.395552	0.287091	0.168269	1	0.933962
FZD5	340319	829	-0.327272	0.237536	0.168273	1	0.933962
SCGB1D1	340319	35	-1.60178	1.16272	0.168324	1	0.933962
TSPAN12	340319	1332	-0.259528	0.188434	0.168423	1	0.933962
PMS1	340319	1311	-0.257802	0.187204	0.168478	1	0.933962
TWIST2	340319	324	0.526606	0.38241	0.168491	1	0.933962
PTTG1IP	340319	201	-0.66808	0.485179	0.168521	1	0.933962
SLC9A5	340319	1981	0.211469	0.153589	0.16856	1	0.933962
STUB1	340319	943	-0.307805	0.223569	0.168582	1	0.933962
ANO9	340319	2085	0.207219	0.150563	0.168731	1	0.933962
TARBP1	340319	2866	0.173896	0.126385	0.168846	1	0.933962
TBX15	340319	2082	0.206744	0.150273	0.168887	1	0.933962
SCRIB	340319	5064	0.13295	0.0966484	0.168945	1	0.933962
SPPL2C	340319	1261	-0.266281	0.193583	0.168967	1	0.933962
SNRNP70	340319	812	-0.33171	0.241181	0.169022	1	0.933962
CSRP2	340319	208	-0.655929	0.477071	0.16916	1	0.933962
CIART	340319	690	0.36048	0.262188	0.169166	1	0.933962
MOB1A	340319	462	0.439058	0.319396	0.16924	1	0.933962
CHMP5	340319	369	-0.492402	0.358254	0.169302	1	0.933962
LOXL2	340319	2399	0.193171	0.140582	0.169418	1	0.933962
NOP10	340319	61	-1.20969	0.880659	0.16956	1	0.933962
LIPC	340319	1377	-0.254258	0.185117	0.169597	1	0.933962
ZNF57	340319	174	0.704084	0.512713	0.169675	1	0.933962
PEAR1	340319	2452	-0.190665	0.138853	0.16971	1	0.933962
ARG2	340319	524	-0.412873	0.300691	0.169727	1	0.933962
ACSM1	340319	1227	0.269413	0.196221	0.169749	1	0.933962
HIST1H2AL	340319	221	0.631243	0.459755	0.169754	1	0.933962
SDC3	340319	1213	-0.268388	0.195493	0.169791	1	0.933962
LRP2	340319	12036	0.0843274	0.0614273	0.169816	1	0.933962
SAP130	340319	1702	-0.228503	0.166451	0.169818	1	0.933962
ERICH1	340319	578	-0.392067	0.285601	0.169822	1	0.933962
PRL	340319	328	0.521628	0.380041	0.16989	1	0.933962
N6AMT1	340319	740	0.345262	0.251546	0.169891	1	0.933962
ROMO1	340319	183	0.697889	0.5085	0.169925	1	0.933962
HEY1	340319	842	-0.322831	0.235242	0.169961	1	0.933962
HMGCL	340319	618	-0.380073	0.277009	0.170046	1	0.934137
TBC1D20	340319	694	0.356895	0.260195	0.170175	1	0.934442
UQCC1	340319	371	-0.489917	0.357236	0.170248	1	0.934442
NPY4R	340319	357	-0.499449	0.364198	0.170261	1	0.934442
TVP23A	340319	700	0.356055	0.259669	0.170317	1	0.934452
FGD4	340319	1484	0.244854	0.178632	0.170464	1	0.934904
ZSCAN21	340319	2123	0.190529	0.139013	0.170505	1	0.934904
RBMXL1	340319	595	-0.386842	0.282292	0.170576	1	0.934997
IAH1	340319	369	-0.490934	0.358357	0.170702	1	0.935017
HGSNAT	340319	1770	-0.201559	0.147139	0.170733	1	0.935017
CACNB3	340319	2126	-0.202841	0.148087	0.170768	1	0.935017
TSHB	340319	296	0.547903	0.400071	0.170839	1	0.935017
RAX2	340319	897	-0.314872	0.229932	0.17087	1	0.935017
PATL1	340319	1599	0.234561	0.171297	0.170899	1	0.935017
BCL2L10	340319	147	0.776737	0.567361	0.170989	1	0.935088
ZNF595	340319	1087	-0.28524	0.208382	0.171053	1	0.935088
TAS1R1	340319	1487	0.233898	0.170882	0.171072	1	0.935088
CEL	340319	1824	-0.22006	0.160829	0.171225	1	0.93518
STX10	340319	472	-0.432035	0.315761	0.171239	1	0.93518
TESK1	340319	1449	0.246988	0.18052	0.171248	1	0.93518
DLGAP2	340319	3588	0.154528	0.112959	0.17131	1	0.935229
PRR35	340319	1092	-0.284274	0.207898	0.171509	1	0.935691
GPAT2	340319	3900	0.146472	0.107121	0.171516	1	0.935691
FCER1A	340319	416	-0.461476	0.337527	0.171555	1	0.935691
MEX3C	340319	1581	-0.228472	0.16713	0.171616	1	0.935733
MAP2K6	340319	691	-0.357996	0.261938	0.171715	1	0.935777
EFHC1	340319	3059	0.169905	0.12433	0.171761	1	0.935777
ICE1	340319	2088	-0.202032	0.147857	0.171813	1	0.935777
KRT83	340319	1632	0.232335	0.170055	0.171865	1	0.935777
KHDRBS1	340319	521	0.409737	0.299927	0.171901	1	0.935777
LEXM	340319	1196	0.261542	0.191517	0.172055	1	0.935777
CNP	340319	1042	-0.290967	0.213091	0.172111	1	0.935777
DEFB131A	340319	93	0.97397	0.713311	0.172121	1	0.935777
SLFN12L	340319	154	0.756672	0.554384	0.172289	1	0.935777
CLYBL	340319	940	-0.305127	0.223557	0.172294	1	0.935777
PFDN4	340319	254	-0.553857	0.406103	0.17262	1	0.935777
MUC16	340319	3263	-0.163111	0.119611	0.172671	1	0.935777
FAM110A	340319	395	-0.472098	0.346227	0.172711	1	0.935777
ZPLD1	340319	623	0.375204	0.275181	0.172732	1	0.935777
SLC43A3	340319	697	-0.343092	0.251746	0.17293	1	0.935777
ZNF658	340319	2423	-0.189477	0.139032	0.172937	1	0.935777
TM9SF4	340319	791	0.333613	0.244808	0.172962	1	0.935777
FOXO3	340319	1429	-0.245608	0.180282	0.173086	1	0.935777
WDR1	340319	1315	0.256797	0.188546	0.173202	1	0.935777
PSME4	340319	4495	-0.129703	0.0952338	0.173217	1	0.935777
NAALAD2	340319	1649	-0.231037	0.169647	0.173239	1	0.935777
ANKRD54	340319	1235	0.266989	0.196056	0.173262	1	0.935777
MUS81	340319	1105	-0.282178	0.207259	0.173365	1	0.935777
BACH2	340319	1201	0.270804	0.198927	0.173414	1	0.935777
ENTPD8	340319	1909	0.214207	0.157373	0.173469	1	0.935777
OR52B4	340319	375	0.474335	0.348489	0.173478	1	0.935777
MRPL35	340319	150	0.764736	0.561878	0.173503	1	0.935777
C4orf17	340319	832	0.323151	0.237487	0.173605	1	0.935777
C10orf142	340319	49	1.33699	0.982632	0.173633	1	0.935777
SLC35A5	340319	1270	-0.262497	0.192927	0.17364	1	0.935777
TSPEAR	340319	3007	-0.16951	0.124598	0.173686	1	0.935777
SLC25A28	340319	929	0.293912	0.216171	0.173949	1	0.935777
TMPPE	340319	471	0.431079	0.317185	0.174123	1	0.935777
BOC	340319	3567	0.15503	0.11408	0.174162	1	0.935777
EPB41L4B	340319	2790	0.176866	0.130203	0.174341	1	0.935777
CDH7	340319	2649	-0.178902	0.131703	0.174348	1	0.935777
KIR3DL3	340319	445	0.443092	0.326219	0.17438	1	0.935777
NBEA	340319	3623	-0.153765	0.113234	0.174484	1	0.935777
AP3D1	340319	3056	-0.16862	0.124178	0.174499	1	0.935777
SCN3B	340319	1199	0.269433	0.198504	0.174681	1	0.935777
SSH2	340319	3126	-0.166006	0.122315	0.174719	1	0.935777
APC	340319	6760	-0.111847	0.0824141	0.174741	1	0.935777
MRPL20	340319	374	-0.483058	0.355954	0.174756	1	0.935777
RHOT1	340319	1290	-0.25969	0.191415	0.174884	1	0.935777
GJD3	340319	608	-0.376869	0.277818	0.17493	1	0.935777
ZBED6	340319	1595	-0.234018	0.172516	0.174941	1	0.935777
ALDH1A1	340319	1159	-0.274527	0.2024	0.174987	1	0.935777
NCOA4	340319	1279	-0.260797	0.192297	0.175031	1	0.935777
MFSD6	340319	862	0.317065	0.233826	0.175105	1	0.935777
DNAJC30	340319	297	0.541449	0.39931	0.175112	1	0.935777
CCNI	340319	407	0.462468	0.341144	0.175215	1	0.935777
MYO7B	340319	6538	0.114668	0.084586	0.175215	1	0.935777
EID2B	340319	117	-0.86205	0.635902	0.175217	1	0.935777
CCNE1	340319	834	-0.323198	0.238442	0.175273	1	0.935777
FABP9	340319	1054	-0.287603	0.212215	0.175341	1	0.935777
TAF2	340319	2198	-0.187411	0.138297	0.175377	1	0.935777
ZFP64	340319	1214	-0.267636	0.197518	0.17542	1	0.935777
TET1	340319	2050	-0.205867	0.151932	0.17542	1	0.935777
LAPTM4A	340319	550	-0.397786	0.293626	0.175502	1	0.935777
PPP1R32	340319	1319	0.256722	0.189545	0.175604	1	0.935777
NLK	340319	1144	-0.275511	0.203433	0.175641	1	0.935777
BICDL1	340319	2030	-0.205542	0.151783	0.175679	1	0.935777
LBX2	340319	809	-0.327348	0.241736	0.175688	1	0.935777
JAM3	340319	794	0.329649	0.243506	0.175813	1	0.935777
ATP6V1B2	340319	807	-0.326313	0.241065	0.175854	1	0.935777
PTHLH	340319	433	0.447806	0.330852	0.175899	1	0.935777
B3GNT5	340319	901	-0.304064	0.224658	0.175911	1	0.935777
APOLD1	340319	1423	0.247012	0.182534	0.175981	1	0.935777
TRPC3	340319	2330	-0.192548	0.142337	0.176132	1	0.935777
ESYT1	340319	3417	-0.15927	0.117752	0.176188	1	0.935777
MC2R	340319	1072	-0.283389	0.209531	0.176219	1	0.935777
SGF29	340319	239	-0.594464	0.439549	0.176235	1	0.935777
PRPF38A	340319	689	-0.352484	0.260682	0.176325	1	0.935777
C9orf64	340319	565	-0.390489	0.288835	0.176393	1	0.935777
CENPK	340319	201	0.656048	0.485316	0.176441	1	0.935777
ASPH	340319	1602	-0.231956	0.171609	0.176487	1	0.935777
GAB2	340319	2174	0.19889	0.147185	0.176601	1	0.935777
FOXN2	340319	595	0.380493	0.281599	0.176635	1	0.935777
PPP2R3A	340319	4507	-0.138819	0.102739	0.176639	1	0.935777
UBALD1	340319	739	0.340819	0.252261	0.176679	1	0.935777
SLC35G6	340319	880	0.312584	0.231366	0.176684	1	0.935777
TRIM64B	340319	367	-0.48521	0.359248	0.176816	1	0.935777
KCNG4	340319	2320	0.185608	0.137429	0.176833	1	0.935777
SPX	340319	231	0.611419	0.452742	0.176863	1	0.935777
PALM3	340319	459	-0.433732	0.321205	0.176912	1	0.935777
TSKU	340319	768	0.335519	0.248487	0.176937	1	0.935777
SPATA19	340319	277	-0.557955	0.413447	0.177171	1	0.935777
SND1	340319	2031	-0.206472	0.152999	0.177178	1	0.935777
CTCFL	340319	943	0.302082	0.223899	0.177277	1	0.935777
TRIM2	340319	1071	-0.283978	0.210499	0.177314	1	0.935777
OR5AU1	340319	833	-0.310333	0.23005	0.177345	1	0.935777
NCF4	340319	1255	-0.262277	0.194482	0.17747	1	0.935777
MYL6B	340319	926	-0.304739	0.225993	0.177516	1	0.935777
CDH3	340319	2240	0.193146	0.143241	0.177533	1	0.935777
MAT2B	340319	664	-0.359446	0.266606	0.177585	1	0.935777
UQCRFS1	340319	406	0.460403	0.341499	0.177601	1	0.935777
OR8H2	340319	592	-0.381524	0.283	0.177614	1	0.935777
KCNJ3	340319	298	0.532193	0.39477	0.177624	1	0.935777
SMDT1	340319	158	-0.73761	0.54725	0.177708	1	0.935777
ZNF804B	340319	2131	-0.201331	0.149374	0.177714	1	0.935777
ZBTB1	340319	825	-0.323134	0.239757	0.177738	1	0.935777
NRXN3	340319	3152	-0.163305	0.121181	0.177782	1	0.935777
NDUFAF5	340319	771	0.334127	0.247955	0.17781	1	0.935777
BABAM1	340319	680	0.354869	0.263407	0.177909	1	0.935777
FKBP3	340319	353	-0.487245	0.361673	0.177917	1	0.935777
RBM20	340319	3427	0.156425	0.11612	0.177949	1	0.935777
MTPN	340319	125	-0.82883	0.615325	0.177987	1	0.935777
CD55	340319	192	0.668905	0.496651	0.178036	1	0.935777
QSOX2	340319	1653	-0.22841	0.169595	0.178047	1	0.935777
APOA2	340319	188	-0.675849	0.5019	0.178116	1	0.935777
ZNF862	340319	2195	0.19738	0.146589	0.178146	1	0.935777
COX6B1	340319	526	0.404027	0.300087	0.178185	1	0.935777
ZDHHC13	340319	1234	-0.259708	0.192902	0.1782	1	0.935777
DIMT1	340319	928	0.303895	0.225766	0.178283	1	0.935777
PPP1R16B	340319	697	-0.350236	0.260197	0.17829	1	0.935777
SLX4	340319	4038	-0.145688	0.108238	0.178307	1	0.935777
ASCL4	340319	372	-0.480181	0.356824	0.178398	1	0.935777
SCN3A	340319	3788	0.150265	0.111663	0.178399	1	0.935777
KMT5B	340319	945	-0.299101	0.222301	0.178472	1	0.935777
OR10X1	340319	1068	-0.240315	0.178623	0.178504	1	0.935777
OSER1	340319	440	0.441346	0.328054	0.178514	1	0.935777
RNF111	340319	4085	0.144519	0.107437	0.178576	1	0.935777
ADAM19	340319	2853	0.17342	0.128927	0.178593	1	0.935777
LRTOMT	340319	74	1.05436	0.783924	0.178632	1	0.935777
CLEC11A	340319	936	0.30128	0.224012	0.178649	1	0.935777
AP2M1	340319	186	-0.67843	0.504488	0.178694	1	0.935777
WDR36	340319	2757	0.176299	0.131106	0.17872	1	0.935777
PDIA6	340319	938	-0.298222	0.22178	0.178731	1	0.935777
PIF1	340319	1874	-0.213881	0.159068	0.178758	1	0.935777
GABRA2	340319	338	0.488295	0.363184	0.178792	1	0.935777
CYP2D6	340319	2601	0.175987	0.1309	0.178809	1	0.935777
TMEM63B	340319	1646	0.227691	0.169366	0.178831	1	0.935777
PDHA2	340319	1487	-0.239835	0.178427	0.178896	1	0.935777
SYT11	340319	728	-0.342378	0.254737	0.178935	1	0.935777
TSG101	340319	570	0.368573	0.274258	0.178984	1	0.935777
CHST8	340319	878	-0.31231	0.232393	0.178987	1	0.935777
NOD1	340319	2953	-0.169551	0.126172	0.179011	1	0.935777
ARL14	340319	500	0.413814	0.307949	0.179022	1	0.935777
RASSF5	340319	903	0.307502	0.228884	0.179116	1	0.935777
PPP4R1	340319	2566	-0.182106	0.135587	0.179242	1	0.935777
CHD8	340319	5475	-0.12511	0.0931537	0.179257	1	0.935777
OR8A1	340319	710	0.344173	0.256268	0.179266	1	0.935777
ACADSB	340319	1203	-0.266467	0.198411	0.179271	1	0.935777
PLXND1	340319	3977	0.14591	0.108652	0.179299	1	0.935777
TMEM192	340319	1295	0.255914	0.190611	0.179402	1	0.935815
MUCL1	340319	27	1.77714	1.3239	0.179484	1	0.935815
ERMARD	340319	1492	0.236738	0.176366	0.179496	1	0.935815
MPZL2	340319	649	0.35387	0.263641	0.17952	1	0.935815
SMO	340319	4593	0.134964	0.100584	0.179661	1	0.935917
FEZF2	340319	1250	-0.260877	0.194452	0.179726	1	0.935917
TRIM71	340319	2350	0.189211	0.141041	0.17975	1	0.935917
HIST1H2BB	340319	377	-0.473585	0.353078	0.179823	1	0.935917
IL12RB2	340319	916	-0.302837	0.225778	0.179823	1	0.935917
TNPO2	340319	658	0.356911	0.266142	0.179904	1	0.935917
PTPRD	340319	5627	-0.12182	0.0908506	0.179959	1	0.935917
DPY30	340319	62	-1.17167	0.873842	0.179978	1	0.935917
KRT1	340319	2040	0.204046	0.152194	0.180021	1	0.935917
VAPB	340319	689	0.349554	0.260757	0.180072	1	0.935917
SRI	340319	212	-0.633235	0.472559	0.180242	1	0.936295
AACS	340319	2052	-0.183082	0.13663	0.180252	1	0.936295
WDR81	340319	5790	0.120377	0.0898669	0.180407	1	0.936578
TBCA	340319	376	0.475407	0.354923	0.18042	1	0.936578
SIRT1	340319	1058	-0.264192	0.197292	0.180543	1	0.936578
PIK3R4	340319	2801	-0.170858	0.127601	0.180571	1	0.936578
ALMS1	340319	6119	0.117154	0.0874939	0.180573	1	0.936578
NGB	340319	330	-0.507124	0.378792	0.180639	1	0.936645
MBD3L1	340319	110	-0.87764	0.655797	0.180806	1	0.936782
BOP1	340319	4603	0.135706	0.101434	0.180937	1	0.936782
DLD	340319	1272	0.258505	0.193224	0.180944	1	0.936782
PLOD3	340319	2861	0.17054	0.127478	0.180961	1	0.936782
A2ML1	340319	3573	-0.149887	0.112061	0.181045	1	0.936782
IZUMO1R	340319	412	-0.453452	0.339082	0.181128	1	0.936782
MYD88	340319	707	-0.342697	0.256266	0.181135	1	0.936782
SLX1B	340319	61	1.14969	0.859777	0.181159	1	0.936782
NRG4	340319	212	-0.631725	0.472491	0.18122	1	0.936782
PAX1	340319	2913	0.170697	0.127704	0.181335	1	0.936782
MOV10	340319	1417	-0.244016	0.182575	0.181378	1	0.936782
CHST12	340319	703	-0.342738	0.256456	0.181407	1	0.936782
TRMT5	340319	854	-0.314333	0.235254	0.181504	1	0.936782
GPBP1L1	340319	1419	0.244237	0.182824	0.181577	1	0.936782
ASAP1	340319	2745	0.175506	0.131385	0.181609	1	0.936782
OR5H15	340319	1323	-0.252782	0.18928	0.181717	1	0.936782
METAP1D	340319	1202	0.264818	0.198322	0.181781	1	0.936782
GIPC1	340319	1134	0.272402	0.204024	0.181829	1	0.936782
C2CD4C	340319	1643	0.218678	0.163786	0.181829	1	0.936782
TNNC2	340319	141	-0.749822	0.561618	0.181841	1	0.936782
WIPI1	340319	1913	-0.205432	0.153889	0.181897	1	0.936782
SCNM1	340319	770	-0.326913	0.244897	0.181911	1	0.936782
HSD17B7	340319	505	-0.408956	0.306406	0.18198	1	0.936782
RAPSN	340319	1275	-0.257512	0.19299	0.182098	1	0.936782
RPS3	340319	74	-1.04578	0.783928	0.182194	1	0.936782
NOL12	340319	102	0.908341	0.681031	0.182279	1	0.936782
IFITM10	340319	279	-0.549478	0.411979	0.182286	1	0.936782
ABL2	340319	2338	0.185978	0.139465	0.182364	1	0.936782
RND1	340319	683	-0.351326	0.263472	0.182386	1	0.936782
OR8K1	340319	370	0.477073	0.357779	0.182392	1	0.936782
TTBK2	340319	3283	0.159455	0.119585	0.182398	1	0.936782
GPS2	340319	440	-0.43747	0.328099	0.182419	1	0.936782
COL18A1	340319	5877	-0.119356	0.0895274	0.182473	1	0.936782
DCTN5	340319	224	-0.604785	0.453674	0.182506	1	0.936782
GPR180	340319	1124	0.272442	0.204383	0.182533	1	0.936782
GPRC6A	340319	1171	0.266644	0.20009	0.182657	1	0.937095
CCDC27	340319	749	-0.330739	0.248211	0.182701	1	0.937095
CARD16	340319	224	-0.6125	0.459725	0.182757	1	0.937111
NPIPB11	340319	100	-0.916067	0.687875	0.182948	1	0.937547
NRN1	340319	296	0.532669	0.400008	0.182977	1	0.937547
TNFSF15	340319	600	0.37424	0.281052	0.183002	1	0.937547
NODAL	340319	593	-0.376246	0.282696	0.183215	1	0.937838
PLD6	340319	610	0.370049	0.278072	0.183266	1	0.937838
TUBGCP2	340319	2813	-0.172268	0.12946	0.183302	1	0.937838
SAMSN1	340319	891	0.298999	0.224709	0.183321	1	0.937838
DCAF4	340319	2065	-0.201424	0.151389	0.183352	1	0.937838
DPH2	340319	1579	-0.227543	0.171122	0.183614	1	0.937838
OR8B2	340319	343	-0.481583	0.362187	0.183633	1	0.937838
C11orf68	340319	366	-0.437221	0.328824	0.183635	1	0.937838
SART1	340319	2844	-0.165371	0.124372	0.183636	1	0.937838
LRRC38	340319	447	0.431505	0.324538	0.183652	1	0.937838
NR2C2	340319	2173	-0.195816	0.147328	0.183809	1	0.937838
TAPBPL	340319	834	0.31695	0.238478	0.183831	1	0.937838
PSG1	340319	211	-0.600225	0.451624	0.183836	1	0.937838
PPIL4	340319	1033	0.285011	0.214473	0.183885	1	0.937838
TPCN2	340319	3027	0.165731	0.124718	0.183899	1	0.937838
FRMPD2	340319	1511	-0.234393	0.176466	0.184093	1	0.937838
LEPR	340319	2874	-0.161843	0.121871	0.184185	1	0.937838
TOGARAM1	340319	4410	0.134569	0.101349	0.184252	1	0.937838
GRIN3A	340319	4623	0.133151	0.100282	0.184256	1	0.937838
MORN3	340319	821	-0.318571	0.239939	0.184273	1	0.937838
HTR1E	340319	884	0.306549	0.230893	0.18429	1	0.937838
HOXB7	340319	437	0.40985	0.308704	0.184295	1	0.937838
TLN2	340319	9489	0.0926785	0.0698168	0.18436	1	0.937838
TTBK1	340319	3186	-0.160219	0.120706	0.184394	1	0.937838
CBX1	340319	115	0.851205	0.641466	0.18452	1	0.937838
SLC25A26	340319	1079	0.278335	0.209762	0.184539	1	0.937838
HCN2	340319	1736	-0.218818	0.164914	0.184557	1	0.937838
IL33	340319	745	0.333379	0.251272	0.184587	1	0.937838
ACOT2	340319	1326	0.244499	0.184305	0.184643	1	0.937838
EBF1	340319	661	-0.354468	0.267212	0.184662	1	0.937838
DHPS	340319	756	-0.330769	0.249398	0.184751	1	0.93802
FEN1	340319	1582	0.229188	0.172848	0.184856	1	0.938115
RNF207	340319	2052	0.200975	0.151585	0.184901	1	0.938115
DARS2	340319	1089	-0.273041	0.205994	0.185014	1	0.938115
TNFRSF10B	340319	317	0.51216	0.38652	0.185154	1	0.938115
LRRC31	340319	642	-0.360012	0.271737	0.185221	1	0.938115
RPS10	340319	14	2.43498	1.83843	0.185342	1	0.938115
DGKH	340319	3473	-0.153759	0.116103	0.185394	1	0.938115
SMYD5	340319	967	0.292949	0.221234	0.185451	1	0.938115
C9orf72	340319	1325	-0.247062	0.186595	0.185486	1	0.938115
TMEM191C	340319	789	0.324405	0.245105	0.185659	1	0.938115
AVEN	340319	749	0.332919	0.251581	0.185735	1	0.938115
CDK2AP1	340319	112	-0.859934	0.650071	0.185892	1	0.938115
SERF2	340319	433	-0.39687	0.300062	0.185961	1	0.938115
SLC39A6	340319	750	-0.331806	0.250913	0.186039	1	0.938115
NIPA1	340319	549	-0.385277	0.291383	0.186091	1	0.938115
C12orf66	340319	478	-0.414902	0.313856	0.186186	1	0.938115
NDRG3	340319	861	0.310169	0.234668	0.186257	1	0.938115
ATP6V0A4	340319	1663	0.221635	0.167733	0.186385	1	0.938115
KLF14	340319	602	-0.368892	0.279202	0.186423	1	0.938115
RNF181	340319	175	0.681334	0.515808	0.186534	1	0.938115
COPG2	340319	627	-0.362318	0.274295	0.186535	1	0.938115
TCAP	340319	1319	0.250045	0.189317	0.186579	1	0.938115
PSMC4	340319	462	-0.421462	0.31913	0.186616	1	0.938115
CD69	340319	30	1.65851	1.25589	0.186642	1	0.938115
CRYAB	340319	440	0.431794	0.327002	0.186681	1	0.938115
PNKD	340319	1913	-0.207564	0.157255	0.186864	1	0.938115
PTCHD3	340319	1321	0.248283	0.188115	0.186888	1	0.938115
ATP2A3	340319	2845	-0.169454	0.128404	0.18694	1	0.938115
NUDC	340319	911	0.301206	0.228254	0.186967	1	0.938115
N4BP2L1	340319	177	0.676598	0.512733	0.186972	1	0.938115
MYL3	340319	481	-0.411629	0.311943	0.186982	1	0.938115
CRIM1	340319	2772	-0.172391	0.130652	0.187014	1	0.938115
COQ10B	340319	277	-0.545494	0.413574	0.187178	1	0.938115
TMEM258	340319	746	0.331822	0.25161	0.187238	1	0.938115
GTSE1	340319	1083	-0.275962	0.20931	0.187357	1	0.938115
TMC6	340319	2970	-0.166397	0.126215	0.187383	1	0.938115
JDP2	340319	562	0.382793	0.290358	0.187387	1	0.938115
MRVI1	340319	2322	0.187854	0.1425	0.187415	1	0.938115
ALKBH2	340319	502	0.402535	0.305408	0.187496	1	0.938115
ZMYND11	340319	627	0.343168	0.260379	0.187519	1	0.938115
OOEP	340319	198	-0.644659	0.489208	0.187585	1	0.938115
RBM18	340319	662	0.352602	0.26761	0.187639	1	0.938115
CHKB	340319	467	0.419491	0.318453	0.187746	1	0.938115
PPP1R3G	340319	393	-0.457297	0.347187	0.18779	1	0.938115
CLK2	340319	1479	0.235197	0.178567	0.187793	1	0.938115
DSEL	340319	2381	-0.161741	0.122812	0.187846	1	0.938115
POLD2	340319	921	0.298874	0.226956	0.187879	1	0.938115
CD2AP	340319	1716	-0.217891	0.165479	0.187931	1	0.938115
PTPMT1	340319	260	-0.555401	0.42189	0.188021	1	0.938115
YTHDF1	340319	1087	0.262553	0.199506	0.188169	1	0.938115
RAB4A	340319	489	0.409734	0.311346	0.188172	1	0.938115
PIK3C3	340319	1222	-0.2587	0.196597	0.188211	1	0.938115
CDC42EP4	340319	1105	-0.27125	0.206141	0.188226	1	0.938115
SPRYD3	340319	428	-0.412925	0.313829	0.188253	1	0.938115
RARRES3	340319	179	0.676604	0.514228	0.188254	1	0.938115
ANGPTL5	340319	1069	-0.276063	0.209834	0.188301	1	0.938115
RASSF6	340319	1865	-0.208609	0.158563	0.188302	1	0.938115
CBLC	340319	1012	-0.284811	0.2165	0.188335	1	0.938115
HSD3B1	340319	1091	-0.273327	0.207771	0.188335	1	0.938115
MIGA2	340319	842	0.312104	0.237328	0.188485	1	0.938115
TRNP1	340319	660	-0.352437	0.26805	0.188573	1	0.938115
VDR	340319	1790	-0.213395	0.16233	0.188652	1	0.938115
SRP68	340319	2200	-0.192448	0.146413	0.188708	1	0.938115
GTPBP1	340319	874	-0.30556	0.232516	0.188799	1	0.938115
PTPRC	340319	2306	0.188311	0.143297	0.188803	1	0.938115
SEMA4D	340319	2001	0.201426	0.153299	0.188866	1	0.938115
ATP6V0D1	340319	285	0.532652	0.405437	0.188924	1	0.938115
TINAGL1	340319	1473	-0.235509	0.179306	0.189032	1	0.938115
ADAM7	340319	1914	0.206087	0.156938	0.189127	1	0.938115
CALML5	340319	179	-0.669597	0.509962	0.189173	1	0.938115
INMT	340319	223	0.604976	0.460768	0.189193	1	0.938115
HSF2BP	340319	1030	-0.280443	0.213672	0.189356	1	0.938115
PKHD1	340319	9527	-0.0923975	0.070399	0.189358	1	0.938115
PROS1	340319	1364	0.244069	0.186025	0.189515	1	0.938115
CCAR1	340319	1710	0.217629	0.165875	0.189519	1	0.938115
CLCN1	340319	3726	-0.146925	0.112013	0.189629	1	0.938115
FGL2	340319	958	0.29099	0.221855	0.189649	1	0.938115
PSMB8	340319	756	-0.328458	0.250471	0.189736	1	0.938115
SEPSECS	340319	760	-0.32429	0.247339	0.189819	1	0.938115
SULF1	340319	2525	0.178011	0.13578	0.189852	1	0.938115
PDCD7	340319	1081	-0.27343	0.208648	0.190033	1	0.938115
LILRB2	340319	1249	-0.254537	0.194265	0.19011	1	0.938115
SLC25A34	340319	746	0.329742	0.251667	0.190118	1	0.938115
WDR88	340319	1571	0.227405	0.173578	0.190161	1	0.938115
EBAG9	340319	234	-0.589204	0.449791	0.190213	1	0.938115
TMEM98	340319	598	-0.368686	0.2815	0.190291	1	0.938115
DNASE2B	340319	771	0.324206	0.247578	0.190363	1	0.938115
PRR13	340319	408	0.446163	0.340757	0.190424	1	0.938115
NPIPB6	340319	47	-1.31341	1.00328	0.190496	1	0.938115
OR2T34	340319	748	0.327708	0.250331	0.190501	1	0.938115
RALY	340319	1211	-0.259113	0.197977	0.190601	1	0.938115
RAX	340319	839	-0.310018	0.236876	0.19061	1	0.938115
MORC1	340319	713	-0.337493	0.257872	0.190615	1	0.938115
DPY19L4	340319	2016	0.199895	0.152736	0.190615	1	0.938115
DAGLA	340319	2447	-0.181946	0.139036	0.190662	1	0.938115
EEFSEC	340319	3009	0.163673	0.125083	0.190699	1	0.938115
SEC24D	340319	1747	0.215507	0.164698	0.190706	1	0.938115
FOPNL	340319	703	-0.339807	0.259724	0.190759	1	0.938115
ANKLE1	340319	781	0.321095	0.245423	0.190761	1	0.938115
HECA	340319	602	0.367093	0.280619	0.190821	1	0.938115
SYT7	340319	1127	0.267734	0.204684	0.190862	1	0.938115
TANGO2	340319	535	0.388111	0.29672	0.190872	1	0.938115
ZNF695	340319	416	-0.441457	0.337517	0.19089	1	0.938115
ZSCAN31	340319	664	0.277355	0.212089	0.190967	1	0.938115
TAS2R1	340319	179	-0.672424	0.514258	0.191023	1	0.938115
GUCD1	340319	944	0.292627	0.223798	0.191027	1	0.938115
A4GALT	340319	489	-0.406933	0.311232	0.191046	1	0.938115
SLC8A2	340319	882	-0.302633	0.231467	0.191058	1	0.938115
EIF4G2	340319	1231	-0.256154	0.195919	0.191061	1	0.938115
DNMT3B	340319	2812	-0.16873	0.12906	0.191088	1	0.938115
NSF	340319	448	-0.424996	0.32518	0.191228	1	0.938115
PLEKHA5	340319	2145	-0.194029	0.148469	0.191259	1	0.938115
ZNF578	340319	474	0.400615	0.306549	0.191263	1	0.938115
DNAJB1	340319	970	-0.288969	0.22114	0.191308	1	0.938115
SDHAF3	340319	404	-0.447437	0.342422	0.191322	1	0.938115
CHIT1	340319	2170	-0.1928	0.147556	0.19134	1	0.938115
ADIPOR2	340319	303	0.473899	0.362689	0.191341	1	0.938115
PHYHD1	340319	904	-0.299384	0.229141	0.191366	1	0.938115
THOC7	340319	301	0.498704	0.381717	0.191391	1	0.938115
CHST4	340319	681	-0.343857	0.263242	0.191472	1	0.938115
IMPA2	340319	606	-0.356506	0.272931	0.191481	1	0.938115
STARD3NL	340319	241	-0.57893	0.443223	0.191492	1	0.938115
PRPF39	340319	1121	-0.172842	0.132363	0.191615	1	0.938115
STX18	340319	752	-0.327867	0.251101	0.191649	1	0.938115
SPINK7	340319	218	-0.608487	0.466026	0.191657	1	0.938115
LIMD1	340319	1060	0.275472	0.211012	0.19173	1	0.938115
ANKRD36B	340319	91	-0.941629	0.72131	0.191743	1	0.938115
ZNF529	340319	1180	0.259567	0.198845	0.191766	1	0.938115
OR5A1	340319	1178	-0.261365	0.200241	0.191806	1	0.938115
OXT	340319	484	0.408269	0.312852	0.191897	1	0.938115
CDK14	340319	1651	0.220234	0.168794	0.191978	1	0.938115
PROCA1	340319	721	0.334575	0.256435	0.19199	1	0.938115
SPINT2	340319	216	-0.606445	0.464859	0.192037	1	0.938115
ITIH4	340319	1658	-0.219316	0.168147	0.192127	1	0.938115
ZNF219	340319	1575	0.225474	0.17289	0.192185	1	0.938115
PPA1	340319	639	-0.35355	0.271105	0.192198	1	0.938115
ATP5MC3	340319	249	-0.568771	0.436164	0.192223	1	0.938115
ZXDC	340319	1236	-0.254982	0.195545	0.192249	1	0.938115
SNX30	340319	1492	0.231761	0.177759	0.192306	1	0.938115
BICD2	340319	2245	-0.188895	0.144965	0.192564	1	0.938115
PEX10	340319	1338	-0.245547	0.18846	0.192605	1	0.938115
KIF26A	340319	7998	-0.099547	0.0764041	0.192609	1	0.938115
NFS1	340319	811	0.314414	0.241327	0.192626	1	0.938115
SNTG2	340319	1621	0.222336	0.170683	0.192703	1	0.938115
OR5R1	340319	1112	0.269108	0.206613	0.192754	1	0.938115
C21orf91	340319	1409	-0.23862	0.183225	0.192803	1	0.938115
UCN	340319	271	-0.544679	0.418236	0.192806	1	0.938115
CDH22	340319	2167	0.186011	0.142857	0.192891	1	0.938115
SWT1	340319	748	0.327154	0.251329	0.193021	1	0.938115
ESCO1	340319	1734	-0.214964	0.165157	0.193062	1	0.938115
MDH1	340319	682	0.340249	0.261434	0.193098	1	0.938115
NPTX1	340319	612	-0.362123	0.278283	0.193165	1	0.938115
SLC22A3	340319	2321	0.185584	0.142628	0.193199	1	0.938115
ROS1	340319	6183	-0.112507	0.0865021	0.193386	1	0.938115
NEK2	340319	1286	0.248074	0.190742	0.193404	1	0.938115
FBH1	340319	1346	-0.243442	0.187221	0.193501	1	0.938115
ABCA1	340319	4470	-0.130632	0.100501	0.193665	1	0.938115
ADCY8	340319	4055	-0.13998	0.107712	0.193749	1	0.938115
CCDC117	340319	840	-0.308186	0.237164	0.193787	1	0.938115
CLPX	340319	1546	-0.226264	0.174147	0.19385	1	0.938115
UTP20	340319	6387	-0.110859	0.0853317	0.193892	1	0.938115
NPY1R	340319	436	-0.426735	0.328478	0.193901	1	0.938115
DCTN6	340319	346	-0.476409	0.36679	0.193993	1	0.938115
OR1C1	340319	265	-0.549093	0.422785	0.19403	1	0.938115
PDE2A	340319	1654	0.199953	0.153966	0.194054	1	0.938115
RNASE8	340319	58	-1.17285	0.903179	0.19409	1	0.938115
RIMKLB	340319	577	0.370088	0.285115	0.194277	1	0.938115
ORAI1	340319	1165	0.262032	0.201878	0.194297	1	0.938115
ZFHX3	340319	11034	-0.0841129	0.0648133	0.194366	1	0.938115
C1QTNF3	340319	129	-0.785907	0.60573	0.194476	1	0.938115
LENG9	340319	1134	0.264368	0.203765	0.194489	1	0.938115
SUN3	340319	415	-0.438385	0.337898	0.194498	1	0.938115
SIRT5	340319	1671	0.217502	0.167653	0.194517	1	0.938115
CHST11	340319	1042	-0.276057	0.212807	0.194559	1	0.938115
INSL6	340319	358	0.471883	0.363799	0.194598	1	0.938115
SNAP25	340319	181	0.663107	0.511299	0.194664	1	0.938115
CD180	340319	1270	0.250475	0.193169	0.194748	1	0.938115
ATAD3B	340319	3261	-0.152864	0.117894	0.19476	1	0.938115
CCDC189	340319	1007	-0.280128	0.216096	0.194869	1	0.938115
TRIM68	340319	1093	-0.269779	0.208115	0.194873	1	0.938115
MORN4	340319	632	-0.35333	0.27257	0.194876	1	0.938115
SERINC1	340319	1436	0.230407	0.177748	0.194888	1	0.938115
PYCR2	340319	200	0.630778	0.486625	0.194897	1	0.938115
SALL4	340319	2134	-0.192376	0.148416	0.19491	1	0.938115
ATMIN	340319	2348	0.1831	0.141268	0.194935	1	0.938115
INIP	340319	771	-0.320758	0.247516	0.195007	1	0.938115
STRIP2	340319	2807	-0.168223	0.129819	0.195034	1	0.938115
SFT2D3	340319	702	-0.333973	0.257738	0.195051	1	0.938115
IL1R1	340319	394	0.449353	0.346819	0.1951	1	0.938115
ATXN7L3B	340319	135	-0.758762	0.585664	0.195128	1	0.938115
CYP7A1	340319	1676	0.217582	0.167983	0.195232	1	0.938115
SPTBN1	340319	6301	-0.111445	0.0860634	0.19535	1	0.938115
CCIN	340319	1527	-0.226869	0.175206	0.195368	1	0.938115
UNC13B	340319	6879	0.103407	0.0798593	0.19537	1	0.938115
NPAS2	340319	1747	-0.213275	0.164747	0.195473	1	0.938115
ABCC9	340319	1927	-0.200763	0.155099	0.195522	1	0.938115
COPZ1	340319	261	-0.551325	0.425942	0.195539	1	0.938115
PAH	340319	4735	-0.129267	0.0998746	0.195564	1	0.938115
PLPP3	340319	287	-0.523078	0.40417	0.195597	1	0.938115
OR6C68	340319	281	-0.531125	0.410497	0.195716	1	0.938115
IPO7	340319	1371	-0.23743	0.183535	0.195789	1	0.938115
ZNF582	340319	366	-0.423726	0.327667	0.195956	1	0.938115
HIST1H2BF	340319	385	-0.45355	0.350788	0.19603	1	0.938115
LRIF1	340319	2180	0.190482	0.147325	0.196034	1	0.938115
DUSP6	340319	570	0.371807	0.287609	0.196097	1	0.938115
TIGIT	340319	941	0.289472	0.223928	0.196116	1	0.938115
GNAI2	340319	880	-0.300113	0.232185	0.196163	1	0.938115
COX11	340319	203	0.624133	0.482872	0.19617	1	0.938115
DHX15	340319	1085	0.270292	0.209141	0.196222	1	0.938115
IL11	340319	1301	-0.245903	0.190272	0.196227	1	0.938115
FAM219A	340319	263	-0.548253	0.424279	0.196289	1	0.938115
PLEKHA2	340319	1104	-0.26757	0.207066	0.196291	1	0.938115
UNC5A	340319	2151	-0.190138	0.147153	0.19632	1	0.938115
MPHOSPH6	340319	181	0.660718	0.51135	0.196321	1	0.938115
SOX18	340319	2321	0.183598	0.142137	0.196463	1	0.938115
EGLN1	340319	373	-0.458484	0.354995	0.196524	1	0.938115
RPH3A	340319	2275	-0.185776	0.143846	0.196533	1	0.938115
TBC1D32	340319	2769	0.165398	0.128097	0.196636	1	0.938115
JAK1	340319	1410	-0.235042	0.182052	0.19668	1	0.938115
EIF4EBP3	340319	669	-0.343697	0.266223	0.1967	1	0.938115
DIAPH3	340319	2376	0.180356	0.139746	0.196842	1	0.938115
UQCRC2	340319	762	-0.320538	0.248451	0.197	1	0.938115
C1orf53	340319	137	-0.758496	0.587928	0.197011	1	0.938115
BHLHA15	340319	357	0.465991	0.361216	0.19703	1	0.938115
SDR9C7	340319	1663	-0.217553	0.168639	0.197034	1	0.938115
FGF18	340319	436	-0.418109	0.324134	0.197077	1	0.938115
HES7	340319	1277	0.248137	0.192378	0.197106	1	0.938115
ADH1C	340319	315	0.499973	0.387694	0.197188	1	0.938115
KRT32	340319	1315	-0.235286	0.182476	0.197256	1	0.938115
XIRP1	340319	4105	0.137306	0.106501	0.197311	1	0.938115
WDYHV1	340319	493	0.398441	0.309069	0.197341	1	0.938115
SKOR2	340319	2529	-0.175939	0.136492	0.197397	1	0.938115
RAB3GAP2	340319	2071	0.1946	0.150987	0.197451	1	0.938115
ISYNA1	340319	1520	-0.227384	0.176445	0.197504	1	0.938115
HAMP	340319	355	0.468716	0.363738	0.197534	1	0.938115
ZMAT5	340319	299	-0.512665	0.397873	0.197567	1	0.938115
PDX1	340319	1051	-0.272206	0.211262	0.197581	1	0.938115
KLHL28	340319	1603	-0.221017	0.171549	0.197622	1	0.938115
TAF8	340319	906	0.294324	0.228466	0.197655	1	0.938115
SIRT6	340319	1923	0.201031	0.156055	0.197676	1	0.938115
DGKI	340319	2203	0.187975	0.145951	0.197769	1	0.938115
MRPL48	340319	395	-0.242256	0.188119	0.197822	1	0.938115
ADAM18	340319	736	0.326847	0.253812	0.197833	1	0.938115
NAGK	340319	2315	0.184029	0.142935	0.197921	1	0.938115
ZNF521	340319	3067	-0.158697	0.123262	0.197928	1	0.938115
TMED10	340319	248	0.562415	0.436889	0.197984	1	0.938115
DHFR2	340319	115	0.825708	0.641542	0.198071	1	0.938115
PAPPA2	340319	3167	-0.156964	0.121962	0.198098	1	0.938115
PKD2L1	340319	1974	0.199084	0.154692	0.198107	1	0.938115
SLC35G4	340319	470	0.405732	0.315424	0.198336	1	0.938115
ELOF1	340319	64	-1.10573	0.859697	0.198381	1	0.938115
TNFSF13B	340319	115	0.824914	0.641402	0.198405	1	0.938115
ANKHD1	340319	39	1.41656	1.10151	0.198436	1	0.938115
DISP2	340319	3258	0.154949	0.120516	0.198544	1	0.938115
CMC2	340319	69	1.06453	0.828068	0.198597	1	0.938115
S100A9	340319	100	-0.88444	0.688073	0.198658	1	0.938115
GAS8	340319	2384	-0.177277	0.137918	0.198662	1	0.938115
PAK4	340319	2136	-0.191073	0.148653	0.198665	1	0.938115
PLIN3	340319	1418	0.23496	0.182817	0.198715	1	0.938115
FFAR1	340319	291	-0.515673	0.401245	0.198729	1	0.938115
AKR1E2	340319	584	0.365122	0.284134	0.198781	1	0.938115
SLC25A11	340319	374	-0.4572	0.355838	0.198844	1	0.938115
RPL5	340319	463	-0.411059	0.31995	0.198877	1	0.938115
CSF2RB	340319	1170	-0.258428	0.201168	0.198921	1	0.938115
RFTN1	340319	1103	-0.266133	0.207172	0.198932	1	0.938115
KBTBD3	340319	1172	0.257149	0.200248	0.199091	1	0.938115
RHOBTB2	340319	2442	-0.177711	0.138432	0.199232	1	0.938115
ALPK2	340319	3038	-0.160348	0.124927	0.199307	1	0.938115
EXOSC9	340319	938	0.287219	0.223811	0.199384	1	0.938115
HAT1	340319	444	-0.416465	0.324537	0.199403	1	0.938115
CNTFR	340319	743	0.323486	0.252102	0.199438	1	0.938115
OTOGL	340319	5509	0.117513	0.091583	0.199447	1	0.938115
ENAM	340319	1353	-0.239157	0.186399	0.19948	1	0.938115
EZR	340319	2618	-0.172256	0.134277	0.199549	1	0.938115
N4BP2	340319	2110	-0.190915	0.148827	0.199562	1	0.938115
CD3G	340319	217	-0.599102	0.467069	0.199603	1	0.938115
RAB33B	340319	481	-0.402435	0.313847	0.19975	1	0.938115
CD2	340319	227	0.585708	0.456795	0.199769	1	0.938115
FAM78B	340319	374	-0.456379	0.355973	0.199823	1	0.938115
ENTPD7	340319	1130	-0.26069	0.203339	0.199827	1	0.938115
EEF1E1	340319	22	1.88021	1.46659	0.199834	1	0.938115
NAV3	340319	6174	-0.111938	0.0873229	0.199884	1	0.938115
TRIP4	340319	1575	0.220982	0.172391	0.199891	1	0.938115
SEC24A	340319	2741	-0.167425	0.130639	0.19999	1	0.938125
P2RY13	340319	532	0.382512	0.298475	0.2	1	0.938125
ANAPC13	340319	114	0.825656	0.644347	0.200059	1	0.938152
MT1B	340319	63	-1.11003	0.866602	0.20023	1	0.938282
ACAN	340319	6403	0.108179	0.0844587	0.200245	1	0.938282
KLK7	340319	431	-0.424582	0.331485	0.200247	1	0.938282
RPL39L	340319	687	0.335677	0.262209	0.200478	1	0.938926
NRBP2	340319	1264	0.243256	0.190028	0.200509	1	0.938926
GPER1	340319	1500	-0.227617	0.177825	0.200545	1	0.938926
PLXNB2	340319	5624	-0.115368	0.0901597	0.20069	1	0.939194
ANKRD31	340319	1281	-0.244652	0.191211	0.200726	1	0.939194
DNAH14	340319	7413	-0.098982	0.0773669	0.200763	1	0.939194
PLXNC1	340319	2339	-0.181394	0.141814	0.200864	1	0.939249
SLC36A3	340319	1146	0.259655	0.203026	0.200926	1	0.939249
UQCRH	340319	359	0.464633	0.363308	0.200935	1	0.939249
ACOX1	340319	1327	0.240797	0.188334	0.201052	1	0.939305
C1QTNF9	340319	591	0.362017	0.283145	0.201054	1	0.939305
AANAT	340319	780	-0.313893	0.24562	0.201264	1	0.939712
NTRK1	340319	2947	0.161925	0.126707	0.201267	1	0.939712
SLC35A4	340319	987	-0.279763	0.218933	0.201304	1	0.939712
P2RY2	340319	1258	0.246778	0.193142	0.201355	1	0.939712
CSTF3	340319	335	0.478109	0.374318	0.201504	1	0.939775
PSCA	340319	109	0.841522	0.65891	0.201553	1	0.939775
DHX8	340319	2266	-0.16308	0.1277	0.201585	1	0.939775
DDX60	340319	1847	0.19217	0.150483	0.201593	1	0.939775
UQCC3	340319	183	0.649364	0.508598	0.201683	1	0.939775
CLIP3	340319	1809	-0.203585	0.159494	0.2018	1	0.939775
EMX1	340319	441	-0.417064	0.326742	0.201803	1	0.939775
NFATC2	340319	2465	0.174226	0.136549	0.201982	1	0.939775
OR2Y1	340319	332	0.477486	0.374358	0.20214	1	0.939775
TMEM214	340319	2083	-0.192567	0.150995	0.202197	1	0.939775
CD3D	340319	155	0.70465	0.552621	0.202273	1	0.939775
USHBP1	340319	1199	0.252715	0.198216	0.202328	1	0.939775
DRD4	340319	1429	-0.23029	0.180636	0.202351	1	0.939775
SNN	340319	468	0.404205	0.31713	0.202462	1	0.939775
MBNL1	340319	443	0.416755	0.327029	0.202534	1	0.939775
ZC3H6	340319	1982	0.195313	0.153264	0.20254	1	0.939775
ANKRD17	340319	3031	-0.158427	0.124324	0.202556	1	0.939775
RPL10L	340319	672	-0.338344	0.265584	0.202678	1	0.939775
CAMK2N2	340319	76	0.967766	0.759692	0.202703	1	0.939775
CIR1	340319	747	0.319004	0.250504	0.202859	1	0.939775
HEATR6	340319	1980	-0.1949	0.153066	0.202913	1	0.939775
ABRAXAS1	340319	1036	0.227015	0.178312	0.202972	1	0.939775
ST3GAL5	340319	1185	-0.254602	0.199984	0.20298	1	0.939775
TEX36	340319	375	-0.450438	0.353948	0.203158	1	0.939775
TM6SF1	340319	790	0.307121	0.241347	0.203185	1	0.939775
SNUPN	340319	1141	0.259549	0.203975	0.203212	1	0.939775
FNDC1	340319	5518	-0.112402	0.0883373	0.203224	1	0.939775
C5orf49	340319	465	-0.404859	0.318181	0.203226	1	0.939775
RPL37A	340319	216	-0.59174	0.465063	0.203237	1	0.939775
BUB1B	340319	1895	0.20012	0.157312	0.20333	1	0.939775
STAC2	340319	1920	-0.196299	0.154317	0.203358	1	0.939775
NDFIP1	340319	215	-0.592641	0.466011	0.203469	1	0.939775
FUS	340319	663	-0.339981	0.267371	0.203527	1	0.939775
USB1	340319	929	-0.287332	0.225975	0.203543	1	0.939775
ZFC3H1	340319	3949	-0.134952	0.106136	0.203552	1	0.939775
ZNF600	340319	679	0.335134	0.2636	0.203596	1	0.939775
TMUB1	340319	433	0.416197	0.327392	0.203641	1	0.939775
PCDHAC2	340319	2523	0.173805	0.136728	0.203669	1	0.939775
ASAP2	340319	1515	-0.224969	0.176982	0.20368	1	0.939775
FOXF1	340319	859	-0.298145	0.234556	0.203693	1	0.939775
CRIP3	340319	254	-0.54563	0.429265	0.203701	1	0.939775
SPINK9	340319	60	-1.12872	0.888074	0.203738	1	0.939775
DHX34	340319	5305	0.11856	0.093294	0.203792	1	0.939775
STK40	340319	2364	0.17988	0.141548	0.203798	1	0.939775
ZNF606	340319	1078	0.264023	0.207795	0.203873	1	0.939775
CBX5	340319	211	0.601768	0.473682	0.203942	1	0.939775
ITGA1	340319	2535	-0.17369	0.136727	0.203965	1	0.939775
ARHGAP27	340319	2144	-0.18808	0.148079	0.204038	1	0.939775
SHPRH	340319	3097	-0.156719	0.123397	0.204072	1	0.939775
ST6GALNAC6	340319	302	-0.502836	0.395961	0.204116	1	0.939775
UFC1	340319	449	-0.411223	0.32382	0.204117	1	0.939775
CEACAM1	340319	337	-0.457915	0.36063	0.20417	1	0.939775
RRAGC	340319	957	-0.282795	0.222732	0.204206	1	0.939775
LMAN1L	340319	569	0.366253	0.288571	0.204372	1	0.939888
NPM1	340319	236	0.568462	0.447911	0.204392	1	0.939888
NCAM2	340319	2407	-0.174118	0.137209	0.204441	1	0.939888
DPP9	340319	2575	-0.171723	0.135343	0.204514	1	0.939888
HNRNPF	340319	509	-0.280248	0.220878	0.204517	1	0.939888
SLC7A9	340319	2700	-0.167466	0.132017	0.204615	1	0.939888
RWDD2A	340319	384	0.44552	0.351236	0.204644	1	0.939888
RANBP3	340319	1221	-0.249182	0.196455	0.204659	1	0.939888
CINP	340319	441	0.415478	0.327738	0.204901	1	0.940456
HDGFL2	340319	2243	0.183581	0.144819	0.204921	1	0.940456
ABHD12B	340319	549	0.372391	0.293777	0.204943	1	0.940456
IQCA1	340319	969	0.280017	0.220998	0.205135	1	0.94048
EVI5L	340319	952	-0.279308	0.220439	0.205136	1	0.94048
PRKCA	340319	925	0.286925	0.226459	0.205154	1	0.94048
GSDMB	340319	248	0.553564	0.436915	0.205163	1	0.94048
COL20A1	340319	4069	0.135373	0.106901	0.205394	1	0.941
HOXB4	340319	414	-0.426692	0.337026	0.205496	1	0.941
SNX6	340319	671	0.336495	0.265796	0.205518	1	0.941
KNCN	340319	470	0.402005	0.317581	0.205573	1	0.941
SAMD14	340319	1121	-0.25537	0.201747	0.205589	1	0.941
PTER	340319	1363	-0.235757	0.186278	0.205649	1	0.941
MATN4	340319	2220	-0.173036	0.13672	0.205651	1	0.941
HCFC1R1	340319	533	0.376252	0.297344	0.205738	1	0.94113
RAB2B	340319	235	0.567842	0.448804	0.205788	1	0.94113
MZT2B	340319	576	-0.359244	0.283975	0.205852	1	0.94113
UBE2O	340319	2201	0.184369	0.145793	0.206016	1	0.94113
RMDN3	340319	751	-0.317709	0.251242	0.206033	1	0.94113
PLAG1	340319	895	-0.29012	0.229445	0.206072	1	0.94113
ERC1	340319	3718	-0.140932	0.111465	0.206099	1	0.94113
EMP2	340319	345	0.468392	0.370479	0.206127	1	0.94113
FHAD1	340319	3554	0.14516	0.114867	0.20633	1	0.94113
HAPLN4	340319	1262	-0.243331	0.192576	0.20639	1	0.94113
RNF32	340319	552	-0.368233	0.291427	0.206392	1	0.94113
FAM210A	340319	447	0.411269	0.325498	0.206407	1	0.94113
FAM174B	340319	773	-0.312399	0.247308	0.206519	1	0.94113
COL26A1	340319	2656	0.168375	0.13339	0.206851	1	0.94113
AP2B1	340319	999	-0.275079	0.217924	0.206851	1	0.94113
METTL9	340319	289	-0.490853	0.388905	0.206898	1	0.94113
ZSCAN29	340319	2697	-0.167065	0.132374	0.206926	1	0.94113
FAM177B	340319	398	-0.435469	0.345085	0.206979	1	0.94113
HSD17B14	340319	1051	-0.267725	0.212169	0.207006	1	0.94113
FITM1	340319	1408	0.231043	0.183108	0.207026	1	0.94113
NTNG1	340319	821	-0.29379	0.232861	0.207075	1	0.94113
S1PR3	340319	968	-0.277891	0.22036	0.207281	1	0.94113
CAAP1	340319	676	0.333202	0.264231	0.207301	1	0.94113
NAB2	340319	768	0.309126	0.245152	0.207327	1	0.94113
FOXD4L4	340319	1851	0.199012	0.157892	0.207515	1	0.94113
PRDM6	340319	2210	-0.18453	0.146403	0.207516	1	0.94113
TNFSF10	340319	336	-0.473193	0.375454	0.207554	1	0.94113
RACGAP1	340319	1864	-0.198069	0.157159	0.207558	1	0.94113
SIAH1	340319	229	-0.572904	0.454641	0.207625	1	0.94113
ZNF502	340319	449	-0.40657	0.322681	0.207678	1	0.94113
PDE6D	340319	99	-0.871194	0.691564	0.207762	1	0.94113
KRT4	340319	2536	0.171298	0.135985	0.207783	1	0.94113
TAS2R42	340319	125	-0.775036	0.615345	0.207846	1	0.94113
SULT1C4	340319	533	0.375662	0.298274	0.207868	1	0.94113
LONRF2	340319	1350	-0.186128	0.147788	0.207879	1	0.94113
TEX261	340319	107	0.837807	0.665262	0.207899	1	0.94113
KSR1	340319	3145	0.15435	0.122568	0.207922	1	0.94113
ZNF232	340319	869	-0.28827	0.228922	0.20794	1	0.94113
NTS	340319	723	0.322477	0.256088	0.207942	1	0.94113
UCN3	340319	164	-0.676464	0.537206	0.20795	1	0.94113
TP53BP1	340319	4312	-0.131268	0.104257	0.208005	1	0.94113
ABHD16A	340319	2074	-0.19019	0.151077	0.208072	1	0.94113
HIST1H3C	340319	180	0.645527	0.512856	0.208142	1	0.94113
ALG8	340319	601	0.353434	0.280825	0.208192	1	0.94113
PRRC2C	340319	8344	-0.0946211	0.075189	0.208232	1	0.94113
MBLAC2	340319	821	-0.302482	0.240366	0.208239	1	0.94113
ADAMTS1	340319	2346	0.177912	0.141386	0.208267	1	0.94113
MEOX1	340319	644	0.340518	0.27065	0.208339	1	0.94113
INTS5	340319	2149	-0.186623	0.148334	0.208346	1	0.94113
MFAP2	340319	942	0.281565	0.223803	0.20836	1	0.94113
CDH10	340319	1838	-0.200751	0.159589	0.20842	1	0.941159
OLIG3	340319	1098	-0.260472	0.207093	0.208483	1	0.941201
UVSSA	340319	3153	0.152458	0.12123	0.208539	1	0.941213
HIST2H2BF	340319	573	0.356952	0.283955	0.208729	1	0.941465
ZACN	340319	982	0.275008	0.218802	0.208798	1	0.941465
QKI	340319	768	-0.311099	0.247535	0.208831	1	0.941465
ZNF136	340319	198	-0.609741	0.485208	0.208878	1	0.941465
FAM111A	340319	616	0.301192	0.239692	0.208907	1	0.941465
GPR62	340319	314	-0.487986	0.388353	0.208917	1	0.941465
GALNTL5	340319	554	-0.367315	0.292473	0.209156	1	0.942054
ITGB6	340319	2528	-0.171859	0.136864	0.209227	1	0.942054
PTPN20	340319	993	0.274475	0.218594	0.209248	1	0.942054
TBC1D16	340319	2001	-0.192753	0.153518	0.209271	1	0.942054
NME4	340319	1522	-0.22141	0.176359	0.209316	1	0.942054
HGF	340319	2116	0.174844	0.139325	0.209502	1	0.942282
IMP3	340319	447	-0.407135	0.32443	0.209507	1	0.942282
ZNF844	340319	19	-1.97987	1.57775	0.209527	1	0.942282
C4A	340319	676	-0.315443	0.251417	0.209603	1	0.942381
CPPED1	340319	1231	0.246252	0.196379	0.209858	1	0.942695
IGSF8	340319	1930	0.196442	0.156688	0.209947	1	0.942695
ADORA1	340319	753	0.314678	0.251006	0.209964	1	0.942695
CCDC116	340319	696	0.327089	0.260938	0.210021	1	0.942695
BCAS1	340319	1612	-0.215018	0.171548	0.210063	1	0.942695
ACAP2	340319	878	-0.289843	0.231253	0.210077	1	0.942695
KDELR1	340319	120	0.786795	0.627895	0.210181	1	0.942695
CNEP1R1	340319	117	-0.79689	0.635967	0.210194	1	0.942695
IL4I1	340319	907	0.286029	0.228282	0.21022	1	0.942695
TGM7	340319	1479	-0.224052	0.178871	0.210356	1	0.942695
USP35	340319	5067	-0.120436	0.0961592	0.2104	1	0.942695
LDB1	340319	528	-0.374097	0.298707	0.210429	1	0.942695
HSF5	340319	414	-0.423504	0.338231	0.210529	1	0.942695
SLC4A10	340319	2482	-0.172674	0.137907	0.210534	1	0.942695
DNPH1	340319	268	-0.526182	0.42036	0.210664	1	0.942695
MED13L	340319	4080	0.109854	0.0877763	0.210745	1	0.942695
TSPAN14	340319	408	-0.426406	0.340716	0.210754	1	0.942695
EYS	340319	4411	-0.129553	0.103549	0.21089	1	0.942695
ZNHIT3	340319	255	-0.539069	0.43087	0.210892	1	0.942695
SLC38A10	340319	3801	0.138938	0.111068	0.210963	1	0.942695
UROD	340319	646	0.316195	0.252794	0.211008	1	0.942695
OMP	340319	477	-0.392941	0.314166	0.211029	1	0.942695
TAS2R16	340319	114	-0.805652	0.644332	0.211166	1	0.942695
TMPRSS3	340319	1812	0.201362	0.161049	0.211185	1	0.942695
PCDHGA1	340319	1439	0.226669	0.181337	0.211305	1	0.942695
FXYD5	340319	247	-0.547152	0.437741	0.21132	1	0.942695
CNBD1	340319	1550	-0.218649	0.174938	0.211351	1	0.942695
WNT2B	340319	1145	-0.253909	0.203151	0.211353	1	0.942695
RPUSD3	340319	675	-0.328317	0.26269	0.211364	1	0.942695
FBXW5	340319	4876	-0.112636	0.0901313	0.211415	1	0.942695
PDGFA	340319	1004	-0.270932	0.216803	0.211422	1	0.942695
SUSD2	340319	2523	-0.171108	0.136929	0.211443	1	0.942695
WDR91	340319	3192	-0.129326	0.103499	0.211466	1	0.942695
PLXDC2	340319	1309	-0.22039	0.176389	0.211498	1	0.942695
ZNF470	340319	1222	-0.234862	0.188069	0.211736	1	0.943305
BNC2	340319	1855	-0.196813	0.157603	0.211743	1	0.943305
KCNMB4	340319	156	0.687502	0.550838	0.211994	1	0.94359
CLEC1B	340319	815	-0.300993	0.241242	0.212148	1	0.94359
DDX24	340319	1850	-0.198763	0.159316	0.212177	1	0.94359
ZSWIM8	340319	3767	-0.139027	0.111449	0.212236	1	0.94359
HNRNPUL1	340319	1698	0.203366	0.163043	0.212283	1	0.94359
LPAR5	340319	514	0.375414	0.301001	0.212318	1	0.94359
NUAK2	340319	1693	-0.208858	0.167472	0.212353	1	0.94359
TMEM178A	340319	585	0.355035	0.284696	0.212373	1	0.94359
MYO7A	340319	13627	-0.0732635	0.0587494	0.21238	1	0.94359
CHKA	340319	723	-0.31925	0.256081	0.212517	1	0.94359
TLDC2	340319	680	0.328341	0.263442	0.212636	1	0.94359
NYNRIN	340319	3497	0.121402	0.0974058	0.212637	1	0.94359
VWF	340319	8533	0.0883668	0.0709061	0.212674	1	0.94359
PCGF2	340319	1149	0.251652	0.201935	0.212691	1	0.94359
PGGHG	340319	2181	-0.183631	0.147356	0.212702	1	0.94359
CCER2	340319	677	0.329671	0.264571	0.212743	1	0.94359
SIX4	340319	1622	0.207608	0.16662	0.212767	1	0.94359
SHC1	340319	1191	-0.248521	0.199459	0.212774	1	0.94359
IP6K3	340319	1460	0.224486	0.180251	0.212981	1	0.944272
TXNL1	340319	446	0.401675	0.322608	0.2131	1	0.944559
DNAJC18	340319	1810	-0.201096	0.161589	0.21332	1	0.94477
ARHGAP44	340319	1997	-0.190255	0.15288	0.213326	1	0.94477
TPSD1	340319	554	-0.363919	0.292445	0.213353	1	0.94477
ROM1	340319	1896	0.196599	0.157992	0.213369	1	0.94477
TCF23	340319	1103	-0.258191	0.207528	0.213454	1	0.94477
GMCL1	340319	1148	-0.239014	0.192175	0.2136	1	0.94477
ATP10A	340319	3969	-0.135826	0.109209	0.213601	1	0.94477
ZFAND4	340319	2524	0.170421	0.137037	0.213642	1	0.94477
LY6H	340319	917	-0.269471	0.216707	0.213691	1	0.94477
MYBPC2	340319	5039	0.119693	0.0962719	0.213765	1	0.94477
TMEM179B	340319	660	0.33169	0.266806	0.2138	1	0.94477
HERC3	340319	1127	-0.254095	0.20442	0.213867	1	0.94477
APOL2	340319	67	-1.04438	0.840225	0.213876	1	0.94477
TMEM179	340319	855	-0.292233	0.235141	0.213942	1	0.94477
PET100	340319	365	-0.445714	0.358682	0.214	1	0.94477
PATJ	340319	4496	0.126754	0.102006	0.214009	1	0.94477
TRNT1	340319	1293	0.237006	0.190774	0.214111	1	0.944986
ABHD5	340319	392	-0.431762	0.347631	0.214233	1	0.945284
TTLL9	340319	1437	-0.225054	0.181235	0.214318	1	0.945422
GCNT3	340319	1180	-0.249058	0.200637	0.214482	1	0.945687
2021-09-01	340319	1613	0.208217	0.167798	0.214653	1	0.945687
COX20	340319	646	0.336206	0.27095	0.214666	1	0.945687
DCP1B	340319	1149	0.239849	0.193414	0.214946	1	0.945687
SEC11C	340319	267	-0.522049	0.421022	0.214992	1	0.945687
FBXO41	340319	3709	-0.139823	0.11277	0.215014	1	0.945687
ITPRIPL2	340319	1273	-0.234518	0.189161	0.215056	1	0.945687
GFOD1	340319	645	-0.329916	0.266192	0.215202	1	0.945687
TGFBR1	340319	587	0.351257	0.283416	0.21521	1	0.945687
PCDHA4	340319	1197	0.245286	0.197934	0.215259	1	0.945687
TMEM41A	340319	478	-0.390159	0.314854	0.215282	1	0.945687
NUPL2	340319	446	-0.403839	0.325921	0.21532	1	0.945687
SSR1	340319	471	-0.392965	0.317173	0.215361	1	0.945687
SMIM18	340319	97	-0.865353	0.698466	0.215371	1	0.945687
NTRK3	340319	2729	0.153348	0.123803	0.215477	1	0.945687
FUOM	340319	209	0.589393	0.475891	0.215531	1	0.945687
WNT1	340319	1301	-0.235543	0.190201	0.215572	1	0.945687
RGL3	340319	2693	-0.161895	0.130733	0.215583	1	0.945687
SWSAP1	340319	339	0.462747	0.373706	0.215619	1	0.945687
ASH2L	340319	527	-0.360158	0.290873	0.215645	1	0.945687
TRIM49D1	340319	18	-2.00732	1.62123	0.215661	1	0.945687
SPDYE2B	340319	15	2.1989	1.77602	0.215677	1	0.945687
P4HB	340319	1963	0.191862	0.15499	0.215754	1	0.945687
XKR9	340319	745	0.310255	0.250754	0.215982	1	0.945687
PSMC3	340319	294	-0.496491	0.401325	0.21604	1	0.945687
CDH6	340319	1003	0.267097	0.215902	0.216043	1	0.945687
DBT	340319	2159	-0.181855	0.147014	0.216091	1	0.945687
C17orf102	340319	336	-0.464356	0.375434	0.216142	1	0.945687
KBTBD7	340319	896	0.275855	0.223065	0.216215	1	0.945687
PRPF18	340319	224	-0.568468	0.459733	0.216267	1	0.945687
2021-03-03	340319	905	-0.281715	0.22783	0.216268	1	0.945687
PNMA8A	340319	215	0.576039	0.465909	0.216319	1	0.945687
CEP89	340319	1263	0.239404	0.193642	0.216341	1	0.945687
CASP7	340319	1270	0.238485	0.192908	0.216363	1	0.945687
FAM13B	340319	1869	-0.196195	0.158783	0.216602	1	0.945687
MAP3K20	340319	2145	-0.183743	0.148712	0.216624	1	0.945687
KIAA1614	340319	1636	0.210084	0.170043	0.216655	1	0.945687
OR4M1	340319	961	0.272821	0.220824	0.216658	1	0.945687
RASSF10	340319	1091	0.257694	0.208586	0.216669	1	0.945687
QSER1	340319	2672	0.163568	0.132401	0.216682	1	0.945687
DST	340319	12307	-0.0754939	0.0611155	0.216733	1	0.945687
ACTL7B	340319	1728	0.204201	0.165321	0.216767	1	0.945687
NPHP4	340319	6782	-0.102985	0.0833899	0.21684	1	0.945687
F2RL1	340319	1378	-0.228287	0.18489	0.216935	1	0.945687
OR4F6	340319	422	0.413602	0.335001	0.216969	1	0.945687
KIF3B	340319	1674	-0.207917	0.168496	0.217221	1	0.945687
A1BG	340319	785	0.303204	0.24574	0.217264	1	0.945687
TPRX1	340319	285	0.502841	0.407562	0.217286	1	0.945687
OR6Q1	340319	937	-0.277235	0.224706	0.217292	1	0.945687
HEXA	340319	661	-0.290247	0.235288	0.21736	1	0.945687
SPINK8	340319	29	-1.57561	1.27738	0.2174	1	0.945687
TCF24	340319	199	-0.601579	0.487728	0.217415	1	0.945687
ABCA12	340319	5360	-0.115189	0.0933968	0.217452	1	0.945687
MED21	340319	513	-0.374756	0.30392	0.217549	1	0.945687
PPP1R14D	340319	533	-0.367619	0.298211	0.217671	1	0.945687
ADA	340319	739	0.311455	0.252734	0.217822	1	0.945687
TIGD4	340319	1555	0.214625	0.174173	0.217855	1	0.945687
DNAH3	340319	14235	-0.0700021	0.0568088	0.21786	1	0.945687
BACH1	340319	1612	-0.210613	0.170926	0.217879	1	0.945687
GRHPR	340319	2234	-0.178929	0.145231	0.217937	1	0.945687
SLC10A4	340319	551	-0.360084	0.292449	0.218223	1	0.945687
NTM	340319	638	-0.333102	0.27066	0.218434	1	0.945687
CLEC4M	340319	244	-0.542012	0.440447	0.218476	1	0.945687
GLI2	340319	3697	-0.137186	0.111492	0.218529	1	0.945687
FABP6	340319	514	0.373579	0.303627	0.218552	1	0.945687
C10orf67	340319	105	0.825894	0.671312	0.218597	1	0.945687
ALDH1A2	340319	1046	-0.26085	0.212063	0.218675	1	0.945687
PCSK7	340319	1902	-0.194083	0.157783	0.218675	1	0.945687
VPS18	340319	4790	-0.122139	0.0993064	0.218728	1	0.945687
MRPL11	340319	474	-0.388789	0.316153	0.218792	1	0.945687
INPPL1	340319	3151	0.145745	0.118518	0.2188	1	0.945687
ADM2	340319	260	-0.518681	0.421824	0.218842	1	0.945687
GPR4	340319	373	-0.436346	0.354868	0.218847	1	0.945687
NDUFC1	340319	106	-0.821198	0.668132	0.219037	1	0.945687
CCT8L2	340319	504	-0.375621	0.305657	0.21911	1	0.945687
TEX26	340319	281	-0.504347	0.410427	0.219135	1	0.945687
GPC5	340319	2070	-0.185589	0.151074	0.219275	1	0.945687
MYCL	340319	1159	0.24804	0.201917	0.219288	1	0.945687
COX6A1	340319	239	-0.54665	0.445108	0.2194	1	0.945687
BCL2L12	340319	858	-0.288637	0.235083	0.219519	1	0.945687
CLEC10A	340319	575	-0.3525	0.287103	0.21953	1	0.945687
CD96	340319	1295	-0.234328	0.190859	0.21954	1	0.945687
SH3GLB1	340319	622	0.338145	0.275447	0.21959	1	0.945687
FZD3	340319	1641	-0.208555	0.169903	0.219637	1	0.945687
ZNF484	340319	838	-0.291957	0.237909	0.219755	1	0.945687
IRGC	340319	1952	-0.191094	0.155746	0.219838	1	0.945687
PCDHGB3	340319	1767	0.201123	0.163933	0.219877	1	0.945687
SP140	340319	302	-0.483405	0.394116	0.219991	1	0.945687
TECPR2	340319	3234	-0.147677	0.120406	0.220013	1	0.945687
CD74	340319	536	0.362637	0.295691	0.220047	1	0.945687
SNX15	340319	909	0.278786	0.227328	0.220063	1	0.945687
CCDC40	340319	3401	0.143408	0.116962	0.220158	1	0.945687
COL11A1	340319	3912	0.133713	0.109057	0.220168	1	0.945687
TUBB8	340319	1779	0.188783	0.153987	0.220213	1	0.945687
IRF7	340319	832	0.292693	0.238759	0.220239	1	0.945687
ATP10B	340319	3644	0.13941	0.113726	0.22026	1	0.945687
PSKH2	340319	815	-0.295632	0.241215	0.220353	1	0.945687
C2orf70	340319	463	0.39211	0.319967	0.220399	1	0.945687
DDX17	340319	1235	-0.238215	0.194394	0.220415	1	0.945687
CROCC2	340319	2034	-0.178412	0.145593	0.22042	1	0.945687
SLC6A6	340319	1000	0.266139	0.217205	0.220467	1	0.945687
CAND1	340319	1345	-0.229445	0.187302	0.220576	1	0.945687
ZMYND15	340319	1819	-0.197245	0.16103	0.220614	1	0.945687
CCSER2	340319	1655	0.206282	0.168417	0.220641	1	0.945687
HPCAL1	340319	326	0.46482	0.379523	0.220671	1	0.945687
ARMC8	340319	835	0.291889	0.238332	0.220683	1	0.945687
GPR17	340319	2758	-0.160388	0.130977	0.220746	1	0.945687
ZNF273	340319	276	0.504477	0.41197	0.220747	1	0.945687
CBWD3	340319	228	0.55797	0.455656	0.220749	1	0.945687
GMNN	340319	157	-0.672242	0.549108	0.220861	1	0.945687
GUCA1B	340319	661	-0.32783	0.267833	0.220949	1	0.945687
OTOA	340319	1735	-0.200926	0.164173	0.221004	1	0.945687
REV1	340319	1501	0.210359	0.171903	0.221064	1	0.945687
ZNF222	340319	370	0.437492	0.357713	0.221321	1	0.945687
VPS9D1	340319	2162	-0.180606	0.147677	0.221337	1	0.945687
ARSI	340319	3012	-0.153511	0.125527	0.221357	1	0.945687
NQO2	340319	398	0.421867	0.345003	0.221408	1	0.945687
TMA16	340319	264	0.512034	0.418749	0.221417	1	0.945687
UGP2	340319	859	-0.286389	0.23422	0.22143	1	0.945687
ABTB2	340319	2721	0.16133	0.131954	0.221472	1	0.945687
PMEL	340319	1139	0.248603	0.203353	0.221512	1	0.945687
LGALSL	340319	462	-0.391552	0.32031	0.221551	1	0.945687
CHRNB2	340319	1706	-0.20074	0.164267	0.221697	1	0.945687
GP1BB	340319	360	-0.435894	0.356736	0.221748	1	0.945687
MMAB	340319	919	0.273557	0.223944	0.221881	1	0.945687
CSE1L	340319	1560	0.212758	0.174182	0.22191	1	0.945687
DEFB110	340319	109	0.804872	0.65897	0.221932	1	0.945687
FAM72A	340319	36	-1.17673	0.96342	0.221933	1	0.945687
SSRP1	340319	1246	-0.237223	0.194287	0.222089	1	0.945687
ZPR1	340319	1582	0.211641	0.173365	0.222169	1	0.945687
DIRAS1	340319	216	-0.571385	0.468071	0.222192	1	0.945687
SPRYD4	340319	405	-0.417495	0.34202	0.22221	1	0.945687
CUL7	340319	6652	-0.0957228	0.0784305	0.222284	1	0.945687
CYREN	340319	269	0.51209	0.419642	0.222351	1	0.945687
ATL3	340319	885	0.27691	0.22694	0.222394	1	0.945687
ZNF292	340319	4734	-0.122309	0.100238	0.222397	1	0.945687
PCGF5	340319	594	-0.344581	0.282455	0.222484	1	0.945687
EEF2K	340319	2508	-0.163045	0.133663	0.222534	1	0.945687
RASA2	340319	1204	0.24162	0.198094	0.22257	1	0.945687
YIPF4	340319	369	-0.437091	0.358366	0.222588	1	0.945687
ALG10	340319	1211	-0.240912	0.197525	0.222598	1	0.945687
ENKUR	340319	326	0.464791	0.381113	0.222631	1	0.945687
PCNX2	340319	6985	0.100301	0.0822453	0.22264	1	0.945687
ATAD2B	340319	2242	-0.176726	0.144913	0.222645	1	0.945687
MIEN1	340319	584	0.346553	0.284213	0.222715	1	0.945687
OR9A4	340319	499	-0.375728	0.308145	0.222722	1	0.945687
GNL2	340319	2114	-0.181728	0.149048	0.222746	1	0.945687
ASXL3	340319	4128	0.129389	0.106123	0.222755	1	0.945687
CALHM5	340319	404	0.417524	0.342452	0.222763	1	0.945687
FAM162B	340319	266	0.508718	0.417271	0.222787	1	0.945687
NACC2	340319	951	-0.271028	0.222311	0.222792	1	0.945687
CYP2A7	340319	2337	0.169819	0.139297	0.222802	1	0.945687
GSG1L	340319	828	-0.291745	0.23931	0.222804	1	0.945687
OR4F4	340319	787	0.298452	0.244979	0.223121	1	0.945687
LCE5A	340319	58	-1.10061	0.903457	0.223142	1	0.945687
DUSP13	340319	1216	0.240298	0.197347	0.223361	1	0.945687
SMPD3	340319	1969	0.187854	0.154285	0.223385	1	0.945687
TNFAIP3	340319	1692	0.20323	0.16692	0.223403	1	0.945687
CD276	340319	1686	0.203184	0.166888	0.223419	1	0.945687
XXYLT1	340319	1791	-0.197062	0.161889	0.223505	1	0.945687
P2RX2	340319	1125	0.24963	0.205143	0.223659	1	0.945687
C11orf95	340319	1865	-0.19306	0.158694	0.223773	1	0.945687
ULBP1	340319	34	1.43488	1.17974	0.223886	1	0.945687
CABIN1	340319	4805	-0.12	0.0986642	0.223893	1	0.945687
FSBP	340319	791	-0.296651	0.243926	0.223928	1	0.945687
CLDN23	340319	525	0.361141	0.297062	0.224096	1	0.945687
CHEK1	340319	554	0.355534	0.292469	0.224126	1	0.945687
CWF19L1	340319	1079	0.25385	0.208864	0.224221	1	0.945687
BMP2K	340319	3821	-0.135021	0.111135	0.224396	1	0.945687
PDLIM4	340319	754	-0.303477	0.249804	0.224419	1	0.945687
NFE2	340319	540	0.359776	0.296255	0.224591	1	0.945687
SLC36A2	340319	1665	0.204297	0.168237	0.22462	1	0.945687
ZC3H7B	340319	1460	0.21704	0.178731	0.224621	1	0.945687
CSAD	340319	2187	0.178568	0.147057	0.224642	1	0.945687
BAHCC1	340319	382	-0.425869	0.350743	0.224676	1	0.945687
COL8A2	340319	1763	-0.198436	0.163451	0.224734	1	0.945687
SV2A	340319	2006	-0.186387	0.153535	0.224761	1	0.945687
RNASE4	340319	144	0.695871	0.57329	0.224817	1	0.945687
CTBP1	340319	1334	0.227951	0.187848	0.224944	1	0.945687
STAT1	340319	383	0.426798	0.35176	0.225007	1	0.945687
OR1G1	340319	889	0.279366	0.23029	0.225091	1	0.945687
HOXD1	340319	627	0.332793	0.274371	0.225157	1	0.945687
SLC23A1	340319	1263	-0.234907	0.19368	0.225183	1	0.945687
DENND1C	340319	2058	-0.184142	0.151832	0.225208	1	0.945687
DPEP1	340319	1217	-0.238939	0.197017	0.225215	1	0.945687
SIPA1L3	340319	7836	0.0943779	0.0778413	0.225345	1	0.945687
MAMSTR	340319	733	-0.307683	0.253775	0.22535	1	0.945687
OR2M3	340319	143	0.6977	0.575459	0.225352	1	0.945687
FBXL18	340319	1840	0.194803	0.160676	0.225362	1	0.945687
DDRGK1	340319	937	0.272399	0.224689	0.225384	1	0.945687
COPZ2	340319	789	0.295985	0.244228	0.225543	1	0.945687
ING2	340319	756	0.303496	0.25046	0.225606	1	0.945687
UBAP1L	340319	886	0.279729	0.230966	0.225848	1	0.945687
TRAK1	340319	3858	0.133954	0.110609	0.225877	1	0.945687
INAFM1	340319	383	0.405618	0.33495	0.225904	1	0.945687
NCSTN	340319	997	0.262658	0.216905	0.22592	1	0.945687
ZNF324	340319	615	0.335237	0.276889	0.226002	1	0.945687
CHMP4A	340319	40	-1.31658	1.08754	0.226048	1	0.945687
SPRTN	340319	1116	-0.249038	0.205742	0.226112	1	0.945687
SURF6	340319	651	0.325831	0.269223	0.226179	1	0.945687
PLPPR5	340319	671	-0.321042	0.265268	0.226183	1	0.945687
LMNB1	340319	2180	0.177975	0.147091	0.226294	1	0.945687
CDYL2	340319	1770	0.197303	0.163073	0.226316	1	0.945687
2021-03-07	340319	1878	-0.191998	0.15869	0.226323	1	0.945687
RNF214	340319	1311	0.222991	0.184313	0.226338	1	0.945687
CIB4	340319	804	-0.293933	0.242973	0.226382	1	0.945687
CCDC136	340319	2326	0.171793	0.142017	0.22641	1	0.945687
FOXD1	340319	363	-0.415214	0.343249	0.22641	1	0.945687
TP53BP2	340319	2506	-0.165564	0.136883	0.226461	1	0.945687
HRH1	340319	987	-0.264765	0.218939	0.226546	1	0.945687
KMT2A	340319	3839	0.133634	0.110529	0.226647	1	0.945687
RASSF2	340319	1031	-0.259369	0.214531	0.226662	1	0.945687
TCF21	340319	831	0.288901	0.238961	0.226668	1	0.945687
ATRNL1	340319	3395	-0.141174	0.116784	0.226723	1	0.945687
GKAP1	340319	602	-0.338318	0.279882	0.226745	1	0.945687
PAIP2B	340319	186	0.609926	0.504605	0.226771	1	0.945687
OR56A3	340319	559	-0.351904	0.291156	0.2268	1	0.945687
STYK1	340319	997	0.263607	0.218169	0.226944	1	0.945687
RASSF7	340319	1636	0.204846	0.169542	0.226961	1	0.945687
MCM9	340319	2600	-0.161563	0.133732	0.227005	1	0.945687
ACSM4	340319	1251	0.235095	0.194602	0.227015	1	0.945687
TFF2	340319	145	-0.689945	0.571184	0.227079	1	0.945687
FXYD1	340319	79	-0.934671	0.773821	0.2271	1	0.945687
IDO1	340319	480	-0.378275	0.313197	0.227132	1	0.945687
CC2D1A	340319	3277	-0.145027	0.12011	0.227259	1	0.945687
IL1RL2	340319	1587	-0.208423	0.172629	0.2273	1	0.945687
IL12A	340319	129	0.707016	0.585638	0.227334	1	0.945687
MYO9B	340319	6673	-0.0955449	0.0791462	0.227358	1	0.945687
ZNF554	340319	1185	-0.240965	0.19967	0.227505	1	0.945687
CCDC180	340319	2818	-0.154922	0.128375	0.227513	1	0.945687
UBE2C	340319	284	-0.261049	0.216352	0.227589	1	0.945687
SLC22A11	340319	1020	-0.258736	0.21444	0.2276	1	0.945687
ACP1	340319	321	0.459266	0.38067	0.227638	1	0.945687
OR10H4	340319	849	0.284639	0.235945	0.227672	1	0.945687
EBLN1	340319	67	1.01367	0.840324	0.227707	1	0.945687
ANXA7	340319	2026	-0.184726	0.153147	0.227741	1	0.945687
MBTPS1	340319	3173	-0.147198	0.122036	0.227747	1	0.945687
KRT28	340319	1870	0.191595	0.158878	0.227849	1	0.945687
ATP6V1H	340319	1193	0.239633	0.19874	0.22791	1	0.945687
ETV6	340319	992	0.261353	0.21676	0.227923	1	0.945687
PPM1D	340319	1723	0.200271	0.166115	0.227964	1	0.945687
IRGQ	340319	796	-0.293636	0.243586	0.228023	1	0.945687
FARP2	340319	2636	0.161226	0.133767	0.228097	1	0.945687
ECHS1	340319	1400	0.220362	0.182833	0.228102	1	0.945687
SNX5	340319	1205	-0.238309	0.197725	0.228108	1	0.945687
RGS13	340319	320	-0.463734	0.384776	0.228126	1	0.945687
FPGS	340319	1059	-0.250875	0.208179	0.228167	1	0.945687
PRPF31	340319	1073	-0.253048	0.209983	0.22817	1	0.945687
PRICKLE1	340319	1831	-0.19376	0.160793	0.228195	1	0.945687
HIST1H3E	340319	632	0.246777	0.204796	0.228208	1	0.945687
RYR2	340319	11798	-0.0704833	0.058501	0.228273	1	0.945687
AQR	340319	1999	-0.184248	0.153018	0.228555	1	0.945687
PATL2	340319	1756	-0.197615	0.164125	0.22857	1	0.945687
ODF2L	340319	1611	-0.205758	0.170888	0.228571	1	0.945687
BPIFC	340319	2075	-0.181678	0.150897	0.228595	1	0.945687
CPEB3	340319	2310	-0.128899	0.107067	0.228625	1	0.945687
ARPP19	340319	219	-0.548513	0.455616	0.228631	1	0.945687
HPF1	340319	1241	0.230766	0.191705	0.228684	1	0.945687
RPAIN	340319	1088	-0.251006	0.208568	0.228794	1	0.945687
IPO13	340319	1413	0.220256	0.183024	0.228812	1	0.945687
MRPL32	340319	823	-0.288893	0.240064	0.228823	1	0.945687
PIGF	340319	511	-0.366566	0.304612	0.228828	1	0.945687
NPLOC4	340319	866	-0.281103	0.233608	0.228856	1	0.945687
SLC6A13	340319	4279	0.125335	0.104162	0.228872	1	0.945687
BBS9	340319	2530	-0.158959	0.132132	0.228964	1	0.945687
PLB1	340319	6127	-0.104811	0.0871247	0.228979	1	0.945687
EIF2B1	340319	421	0.402015	0.334258	0.22909	1	0.945687
RHBDL2	340319	959	0.267573	0.222481	0.229102	1	0.945687
IL17D	340319	156	-0.662305	0.550743	0.229145	1	0.945687
GABRR1	340319	1081	-0.251278	0.20897	0.229188	1	0.945687
PLEKHS1	340319	464	-0.374588	0.311556	0.229242	1	0.945687
URGCP	340319	2681	-0.159313	0.132508	0.229252	1	0.945687
MTURN	340319	499	-0.364996	0.303623	0.229312	1	0.945687
AATF	340319	940	-0.268351	0.22323	0.229314	1	0.945687
SCYL1	340319	1989	-0.184258	0.153296	0.229374	1	0.945687
PALLD	340319	2030	-0.18348	0.15267	0.229438	1	0.945687
PLAC9	340319	699	0.313045	0.260492	0.229462	1	0.945687
BOD1	340319	333	0.451162	0.375441	0.229486	1	0.945687
SKA1	340319	268	-0.505033	0.420272	0.229488	1	0.945687
EFNA4	340319	915	0.273229	0.227382	0.229507	1	0.945687
CXCL5	340319	147	-0.681785	0.567391	0.229514	1	0.945687
TIGD6	340319	298	0.476498	0.396634	0.229615	1	0.945882
GPR33	340319	690	0.314829	0.262102	0.229686	1	0.945953
EMILIN3	340319	3378	-0.14163	0.117949	0.229842	1	0.946035
HTR1D	340319	1319	-0.227369	0.189395	0.229943	1	0.946035
INSRR	340319	4514	-0.121839	0.101506	0.230018	1	0.946035
S100Z	340319	53	1.13398	0.944913	0.230107	1	0.946035
EXT2	340319	1946	0.187074	0.155887	0.230119	1	0.946035
MPHOSPH10	340319	1124	-0.245922	0.205007	0.230303	1	0.946035
ACTN1	340319	2667	0.156619	0.130577	0.230361	1	0.946035
CCDC65	340319	1960	0.186391	0.15547	0.230572	1	0.946035
CEP41	340319	708	0.304473	0.253978	0.2306	1	0.946035
SVIL	340319	6176	0.103179	0.086068	0.230604	1	0.946035
CTLA4	340319	400	0.411028	0.342931	0.230695	1	0.946035
BSND	340319	604	-0.335002	0.279512	0.230713	1	0.946035
MCHR2	340319	862	-0.280681	0.234196	0.230728	1	0.946035
LPA	340319	2339	-0.165249	0.137909	0.230821	1	0.946035
OTUD7B	340319	3634	0.136763	0.114143	0.230852	1	0.946035
SLIT1	340319	3714	0.13434	0.112126	0.230875	1	0.946035
CLEC4F	340319	623	-0.328929	0.274586	0.230953	1	0.946035
DENND1A	340319	3807	0.133757	0.111671	0.231005	1	0.946035
COX8C	340319	36	-1.37292	1.14634	0.231053	1	0.946035
SLC47A1	340319	2044	0.182294	0.152257	0.231198	1	0.946035
OR11H12	340319	872	0.278266	0.232418	0.231204	1	0.946035
CRNKL1	340319	2976	-0.146026	0.121982	0.231261	1	0.946035
RAB35	340319	243	-0.52833	0.441408	0.231339	1	0.946035
EIF3E	340319	281	-0.491271	0.4105	0.2314	1	0.946035
ADAM22	340319	2101	-0.174843	0.146104	0.231421	1	0.946035
NT5DC1	340319	784	-0.294327	0.245957	0.23144	1	0.946035
NOP56	340319	2267	0.172724	0.14435	0.231477	1	0.946035
CDH23	340319	14052	0.0660273	0.0551893	0.23155	1	0.946035
UBE3D	340319	774	-0.296171	0.247569	0.231574	1	0.946035
PDE9A	340319	1566	-0.207554	0.173516	0.231631	1	0.946035
GPAA1	340319	2006	0.183139	0.153113	0.231656	1	0.946035
COBLL1	340319	2462	0.163175	0.136443	0.231727	1	0.946035
PODXL	340319	431	-0.361565	0.302406	0.231843	1	0.946035
THAP6	340319	554	0.348811	0.29174	0.231845	1	0.946035
AKIP1	340319	330	0.452783	0.378819	0.231991	1	0.946035
LRRN2	340319	1873	-0.189456	0.158525	0.232042	1	0.946035
ZNF138	340319	324	-0.456816	0.382326	0.232153	1	0.946035
DEFB133	340319	163	-0.643907	0.538944	0.232183	1	0.946035
KCNJ13	340319	374	-0.4202	0.351749	0.232244	1	0.946035
ATAT1	340319	702	-0.310461	0.259903	0.232273	1	0.946035
AMOTL2	340319	1360	-0.221253	0.18527	0.232394	1	0.946035
CLIC3	340319	454	0.385759	0.323035	0.232412	1	0.946035
RSPRY1	340319	619	-0.330393	0.276688	0.23244	1	0.946035
TRIM32	340319	1773	0.195543	0.163778	0.232496	1	0.946035
SRL	340319	1641	0.202237	0.169423	0.232602	1	0.946035
MICU1	340319	695	-0.306924	0.257127	0.23261	1	0.946035
CD58	340319	25	1.64246	1.37599	0.232612	1	0.946035
JPH2	340319	1524	0.209489	0.175519	0.232659	1	0.946035
TRMT44	340319	2378	0.168183	0.140924	0.232701	1	0.946035
PQLC2	340319	457	-0.384329	0.322051	0.232722	1	0.946035
CLASP2	340319	2867	0.151769	0.12718	0.232737	1	0.946035
SOX8	340319	1237	0.233758	0.195913	0.232803	1	0.946035
OR10V1	340319	1436	-0.216564	0.181515	0.232832	1	0.946035
SHBG	340319	394	0.404498	0.339034	0.232835	1	0.946035
CDC42BPB	340319	3004	-0.148169	0.124196	0.23286	1	0.946035
FABP1	340319	284	-0.487149	0.408429	0.232973	1	0.946035
BBS5	340319	36	1.36793	1.14697	0.233006	1	0.946035
RNF14	340319	710	-0.306894	0.257337	0.233037	1	0.946035
CTR9	340319	2034	-0.181807	0.152522	0.233257	1	0.946035
PCDHA11	340319	1668	-0.199476	0.167348	0.233269	1	0.946035
FAM118A	340319	1341	-0.224006	0.187953	0.233331	1	0.946035
AHCYL2	340319	852	0.280677	0.235554	0.233434	1	0.946035
ZNF431	340319	153	0.656065	0.55071	0.233534	1	0.946035
TOX3	340319	2716	-0.126569	0.106253	0.233574	1	0.946035
USP53	340319	1820	-0.192404	0.161527	0.233592	1	0.946035
NFYC	340319	576	0.341764	0.286924	0.233604	1	0.946035
PALM2	340319	871	0.277444	0.232961	0.233676	1	0.946035
AP3M1	340319	549	-0.349854	0.293784	0.233711	1	0.946035
GLYAT	340319	1311	0.226118	0.189908	0.233783	1	0.946035
NRGN	340319	109	-0.744482	0.625385	0.233876	1	0.946035
PXT1	340319	26	-1.60595	1.34909	0.23389	1	0.946035
MOB4	340319	46	-1.2074	1.01448	0.233979	1	0.946035
PSMD3	340319	1362	-0.220821	0.185546	0.234002	1	0.946035
MYO19	340319	3151	-0.145546	0.122298	0.234011	1	0.946035
FXR2	340319	1056	0.250119	0.210203	0.234089	1	0.946035
ZNF491	340319	800	0.288528	0.242519	0.23416	1	0.946035
CNNM2	340319	1187	-0.236714	0.198974	0.234176	1	0.946035
OPA3	340319	155	-0.657171	0.552505	0.234268	1	0.946035
KDM4B	340319	1926	0.18571	0.156182	0.234417	1	0.946035
PLCH1	340319	2449	-0.164115	0.13807	0.234585	1	0.946035
GPR61	340319	465	-0.379483	0.319265	0.234593	1	0.946035
ABCC12	340319	4405	-0.122838	0.103398	0.234831	1	0.946035
CORO6	340319	1897	0.187462	0.157857	0.235014	1	0.946035
SDR39U1	340319	825	-0.283636	0.238877	0.235082	1	0.946035
NBAS	340319	6338	-0.100838	0.084938	0.235151	1	0.946035
ASGR2	340319	610	0.323049	0.272118	0.235163	1	0.946035
PRXL2B	340319	18	-1.92506	1.62164	0.235187	1	0.946035
FCN2	340319	981	0.261065	0.219924	0.235201	1	0.946035
RAB11B	340319	507	-0.360711	0.303886	0.235231	1	0.946035
DDIAS	340319	528	-0.35458	0.298721	0.235232	1	0.946035
EIF6	340319	723	0.303265	0.255508	0.235264	1	0.946035
ITGA11	340319	5262	-0.112786	0.0950379	0.235329	1	0.946035
CCL4L2	340319	23	-1.60072	1.34889	0.235349	1	0.946035
TRIM44	340319	615	-0.32934	0.277607	0.235483	1	0.946035
SPHKAP	340319	3135	0.145539	0.122688	0.235522	1	0.946035
CRTAC1	340319	3027	-0.148145	0.124894	0.235558	1	0.946035
GALNT4	340319	750	0.298303	0.251489	0.235566	1	0.946035
TMEM147	340319	370	-0.424313	0.357728	0.235571	1	0.946035
PELO	340319	540	-0.351355	0.296239	0.235602	1	0.946035
STAT4	340319	797	0.289368	0.244006	0.23566	1	0.946035
GOLPH3L	340319	630	0.323082	0.272441	0.235672	1	0.946035
CACNG1	340319	1154	-0.239839	0.202292	0.235779	1	0.946035
C7orf50	340319	433	0.392138	0.330795	0.235844	1	0.946035
FGFBP1	340319	446	0.386288	0.325903	0.235906	1	0.946035
MIOX	340319	1210	0.23243	0.19611	0.235939	1	0.946035
CPXM2	340319	4233	-0.124881	0.105409	0.236127	1	0.946035
DUOX2	340319	5314	0.11121	0.0938785	0.23617	1	0.946035
PDCD11	340319	6212	0.102475	0.0865166	0.236232	1	0.946035
IRF2	340319	466	-0.377589	0.318832	0.2363	1	0.946035
HSF4	340319	899	0.271541	0.229311	0.23635	1	0.946035
TRIM56	340319	2328	0.165879	0.140095	0.236394	1	0.946035
COPS3	340319	629	0.324901	0.274486	0.236545	1	0.946035
TASP1	340319	430	0.392793	0.331847	0.236549	1	0.946035
FAM72B	340319	275	0.488556	0.412842	0.236653	1	0.946035
KCNA7	340319	1152	0.237315	0.200626	0.23686	1	0.946035
PTPRA	340319	2456	0.163895	0.138595	0.236988	1	0.946035
ZNF414	340319	1052	-0.251052	0.212363	0.237133	1	0.946035
CRYL1	340319	1324	-0.22262	0.188315	0.23714	1	0.946035
CCDC25	340319	330	0.447815	0.378818	0.237152	1	0.946035
CCDC173	340319	1176	-0.237267	0.200725	0.237187	1	0.946035
IFNL3	340319	1605	-0.199142	0.168481	0.237212	1	0.946035
HFE	340319	1095	0.245435	0.207657	0.237238	1	0.946035
WIPI2	340319	1305	0.224448	0.189902	0.23724	1	0.946035
PTPRJ	340319	2950	0.149698	0.12668	0.237325	1	0.946035
LRRC3B	340319	319	0.455219	0.385312	0.237433	1	0.946035
SMARCD2	340319	807	0.285856	0.241958	0.237434	1	0.946035
RPL17	340319	135	-0.699328	0.591997	0.237483	1	0.946035
THAP1	340319	991	-0.153412	0.129879	0.237528	1	0.946035
BARX1	340319	1204	-0.2346	0.198621	0.237548	1	0.946035
HOPX	340319	978	0.260239	0.220352	0.237598	1	0.946035
COL3A1	340319	2673	0.156718	0.1327	0.237607	1	0.946035
NDRG4	340319	2036	0.177189	0.150036	0.237613	1	0.946035
MTA3	340319	2166	0.174303	0.147593	0.237615	1	0.946035
EIF2B4	340319	1097	0.244686	0.207232	0.237708	1	0.946035
BAIAP2L2	340319	2063	0.178929	0.151549	0.237736	1	0.946035
TJAP1	340319	1281	-0.226021	0.191439	0.237745	1	0.946035
SSB	340319	610	-0.328345	0.278137	0.237797	1	0.946035
RASGRF1	340319	2789	0.15366	0.130206	0.237949	1	0.946035
GRXCR1	340319	1124	-0.2425	0.205502	0.237986	1	0.946035
FOLH1	340319	1351	-0.220518	0.186881	0.238005	1	0.946035
WWP1	340319	1372	-0.219295	0.185881	0.238097	1	0.946035
NLRP4	340319	590	-0.33421	0.283364	0.238226	1	0.946035
NT5C1A	340319	1577	0.20414	0.173157	0.238426	1	0.946035
OR1A2	340319	568	0.340461	0.288861	0.238546	1	0.946035
POR	340319	2907	-0.149697	0.127015	0.238567	1	0.946035
SLC25A1	340319	1229	0.229943	0.19511	0.238585	1	0.946035
OR5H6	340319	214	-0.550437	0.467082	0.238615	1	0.946035
SFXN3	340319	741	0.297486	0.252447	0.238635	1	0.946035
MFHAS1	340319	4037	0.125296	0.106329	0.238647	1	0.946035
FBXO16	340319	627	0.321135	0.272561	0.238713	1	0.946035
SMARCD1	340319	506	-0.359485	0.305115	0.23872	1	0.946035
PGLYRP3	340319	902	0.269705	0.229019	0.238936	1	0.946035
MTHFD1	340319	1812	0.18921	0.160678	0.238967	1	0.946035
RPS6KA5	340319	1906	-0.185717	0.157731	0.239025	1	0.946035
SYT17	340319	1854	0.187881	0.159576	0.239047	1	0.946035
FAM131A	340319	864	-0.274403	0.233101	0.239121	1	0.946035
FBXL6	340319	1817	-0.189673	0.161128	0.239134	1	0.946035
PLEKHG3	340319	3515	0.135384	0.115016	0.23916	1	0.946035
LILRA6	340319	584	-0.331023	0.281238	0.239188	1	0.946035
CACTIN	340319	814	0.283987	0.241343	0.239317	1	0.946035
DLG5	340319	7006	0.095816	0.0814333	0.239349	1	0.946035
AZGP1	340319	536	0.347911	0.295693	0.239357	1	0.946035
ACER1	340319	1420	0.214951	0.182691	0.239364	1	0.946035
CARNS1	340319	2602	0.157806	0.134129	0.239386	1	0.946035
RIF1	340319	3682	0.132938	0.112994	0.239395	1	0.946035
HACL1	340319	1200	-0.232262	0.197447	0.239466	1	0.946035
MRPS18C	340319	220	0.545596	0.463856	0.239509	1	0.946035
C5orf15	340319	658	0.315673	0.268421	0.239581	1	0.946035
TGDS	340319	696	0.304888	0.259277	0.23963	1	0.946035
PTX4	340319	617	0.326183	0.277434	0.23971	1	0.946035
PRM1	340319	193	-0.58214	0.495247	0.239814	1	0.946035
EPB41L1	340319	2197	-0.171962	0.146297	0.239825	1	0.946035
CDC40	340319	969	0.259303	0.220609	0.239837	1	0.946035
GUCY2D	340319	2866	0.150449	0.128019	0.239912	1	0.946035
PLCB1	340319	2217	-0.168006	0.142991	0.240019	1	0.946035
SVOP	340319	724	0.300657	0.255914	0.240061	1	0.946035
RAB3A	340319	710	0.303504	0.258364	0.240109	1	0.946035
CALHM3	340319	1069	-0.246464	0.209821	0.240141	1	0.946035
TFCP2L1	340319	1782	0.191626	0.163145	0.240166	1	0.946035
F2RL2	340319	542	0.343491	0.292491	0.24025	1	0.946035
DIP2C	340319	3062	-0.145656	0.124032	0.240258	1	0.946035
ATP11A	340319	2813	-0.152338	0.129722	0.240258	1	0.946035
PDZD3	340319	2172	-0.172649	0.147044	0.240344	1	0.946035
TBC1D5	340319	3711	-0.127826	0.108884	0.24041	1	0.946035
SETSIP	340319	357	-0.427629	0.364312	0.240476	1	0.946035
SH3BGRL3	340319	241	-0.520389	0.443356	0.240497	1	0.946035
ARTN	340319	959	0.260885	0.222267	0.240497	1	0.946035
KIAA0930	340319	1208	0.23092	0.196751	0.240528	1	0.946035
LRIG2	340319	2405	-0.164202	0.139925	0.240594	1	0.946035
FAM53A	340319	1413	-0.214242	0.18258	0.24063	1	0.946035
DCLRE1B	340319	1104	-0.243346	0.2074	0.240669	1	0.946035
BAIAP3	340319	4877	0.115073	0.0980832	0.240709	1	0.946035
PCDHGB1	340319	2565	-0.156131	0.133095	0.240764	1	0.946035
PMVK	340319	884	-0.270853	0.230924	0.240834	1	0.946035
GPR176	340319	1156	-0.237036	0.202106	0.240864	1	0.946035
MAP2K2	340319	963	-0.259432	0.221232	0.240931	1	0.946035
PKP4	340319	4234	-0.10199	0.0869728	0.240931	1	0.946035
OR6K2	340319	352	-0.430228	0.366891	0.240945	1	0.946035
HAUS8	340319	511	0.354844	0.302682	0.241064	1	0.946035
PNISR	340319	2795	-0.152264	0.129885	0.241078	1	0.946035
PRKAG3	340319	1015	-0.25278	0.215638	0.241099	1	0.946035
SRBD1	340319	2454	-0.162607	0.138722	0.241125	1	0.946035
SNX9	340319	1064	0.247246	0.210948	0.24117	1	0.946035
CACNA2D4	340319	3152	-0.142762	0.121824	0.241248	1	0.946035
XYLT1	340319	3459	-0.137198	0.117084	0.241281	1	0.946035
PCSK6	340319	3450	0.137128	0.117025	0.241286	1	0.946035
GABPB1	340319	304	0.453493	0.387059	0.241344	1	0.946035
WDR48	340319	882	0.270775	0.231131	0.24139	1	0.946035
VAMP5	340319	98	-0.814278	0.695079	0.241403	1	0.946035
TRAM1	340319	1273	0.225883	0.192909	0.241628	1	0.946035
ZNF10	340319	263	-0.496771	0.424319	0.241701	1	0.946035
NKAIN2	340319	222	0.441437	0.37706	0.241707	1	0.946035
EBNA1BP2	340319	561	0.339425	0.289933	0.241719	1	0.946035
RIMS2	340319	4922	-0.114403	0.0977453	0.241835	1	0.946035
ITGAV	340319	1793	-0.189558	0.161968	0.241863	1	0.946035
BOLA3	340319	439	0.384494	0.32858	0.241934	1	0.946035
WNT10B	340319	1312	-0.221176	0.18905	0.242027	1	0.946035
IGFBP7	340319	1054	0.233422	0.199525	0.242048	1	0.946035
ABHD16B	340319	1301	-0.222967	0.190591	0.242052	1	0.946035
MSRB3	340319	180	-0.585442	0.500473	0.242091	1	0.946035
PFKFB4	340319	1251	0.22655	0.193679	0.242114	1	0.946035
GART	340319	1757	0.159222	0.13613	0.242148	1	0.946035
GLIS1	340319	2020	-0.178529	0.152637	0.242152	1	0.946035
ZNF442	340319	1325	-0.220183	0.188254	0.242161	1	0.946035
SNX32	340319	1296	-0.222627	0.190347	0.242168	1	0.946035
RORC	340319	691	-0.306428	0.261999	0.242172	1	0.946035
MDFI	340319	431	0.387756	0.331553	0.242196	1	0.946035
STOML2	340319	546	0.342614	0.292993	0.24226	1	0.946035
SERPINA5	340319	1136	0.2387	0.204136	0.242277	1	0.946035
PAX5	340319	901	0.267856	0.229071	0.242277	1	0.946035
ZNF662	340319	690	-0.305856	0.261575	0.24229	1	0.946035
ACAP3	340319	2417	0.163192	0.139575	0.242323	1	0.946035
RASAL1	340319	3027	-0.145933	0.124842	0.242428	1	0.946035
ACTB	340319	42	-1.24062	1.0614	0.242467	1	0.946035
LRRC74A	340319	1597	0.200335	0.1714	0.242479	1	0.946035
OR6P1	340319	785	-0.286676	0.245366	0.242663	1	0.946035
RIT2	340319	365	0.420793	0.360162	0.242669	1	0.946035
FBF1	340319	3301	0.139335	0.119267	0.242704	1	0.946035
INTS10	340319	1558	-0.20302	0.173834	0.242849	1	0.946035
RETREG3	340319	1212	-0.225957	0.193492	0.242896	1	0.946035
OAS3	340319	2349	0.160751	0.137657	0.242902	1	0.946035
H2AFV	340319	90	-0.846751	0.725147	0.24293	1	0.946035
TINF2	340319	313	0.454127	0.388944	0.242973	1	0.946035
TRPM6	340319	2115	-0.172143	0.147434	0.242974	1	0.946035
UHRF2	340319	1264	0.226034	0.193596	0.242986	1	0.946035
RASGRP4	340319	1115	0.24012	0.205736	0.24316	1	0.946035
PHLPP1	340319	3821	0.129472	0.110935	0.243169	1	0.946035
CLIC4	340319	301	-0.456219	0.390926	0.243202	1	0.946035
ASPHD1	340319	742	0.273637	0.234504	0.243261	1	0.946035
CIDEB	340319	722	-0.298326	0.255708	0.243346	1	0.946035
OR51F1	340319	915	0.265226	0.227364	0.243402	1	0.946035
DNAJB8	340319	1250	0.22681	0.194454	0.243454	1	0.946035
AIPL1	340319	1305	-0.219464	0.188176	0.243506	1	0.946035
FBXO21	340319	1172	-0.230625	0.197752	0.243522	1	0.946035
TLCD2	340319	528	0.349353	0.299559	0.243524	1	0.946035
SLC27A3	340319	4387	0.121143	0.103883	0.243554	1	0.946035
ALK	340319	3816	-0.129942	0.111436	0.243587	1	0.946035
OSGIN1	340319	2168	0.166946	0.143215	0.243734	1	0.946035
SERINC2	340319	2525	-0.159029	0.136457	0.243853	1	0.946035
HNRNPA0	340319	244	-0.513464	0.440618	0.243887	1	0.946035
MRPL13	340319	353	0.426828	0.36628	0.243896	1	0.946035
ABHD6	340319	1256	-0.225549	0.19357	0.243936	1	0.946035
ERICH4	340319	363	0.4208	0.361146	0.243948	1	0.946035
SPIRE1	340319	1013	-0.251388	0.215757	0.24396	1	0.946035
ABCG4	340319	1137	-0.232688	0.199718	0.243985	1	0.946035
FAM71F1	340319	613	0.323096	0.277409	0.244146	1	0.94604
ARHGDIB	340319	550	-0.341887	0.293549	0.244155	1	0.94604
FAM24B	340319	52	-1.1109	0.953883	0.24418	1	0.94604
ORM1	340319	186	0.578241	0.496536	0.244202	1	0.94604
CHN1	340319	1073	0.244263	0.209797	0.24431	1	0.94625
F2	340319	773	-0.288379	0.24772	0.244371	1	0.946275
KCNK9	340319	178	0.599974	0.515653	0.244619	1	0.946481
ZNF597	340319	533	-0.346869	0.298147	0.244662	1	0.946481
WNT7B	340319	1310	-0.221141	0.19015	0.244838	1	0.946481
C11orf91	340319	501	0.35656	0.306619	0.244882	1	0.946481
SYT1	340319	240	-0.516479	0.444155	0.244897	1	0.946481
PACSIN2	340319	1668	0.187878	0.161572	0.244906	1	0.946481
SLC22A9	340319	1083	-0.243433	0.209361	0.244935	1	0.946481
MB21D2	340319	1079	-0.243191	0.209157	0.244945	1	0.946481
TMEM241	340319	483	-0.362975	0.312188	0.24496	1	0.946481
WDR33	340319	3201	-0.136011	0.116983	0.244971	1	0.946481
PACSIN1	340319	749	-0.267862	0.230427	0.24505	1	0.946481
ELANE	340319	243	-0.512882	0.441311	0.245163	1	0.946481
EFCAB12	340319	1063	-0.245195	0.211005	0.245221	1	0.946481
FOXE1	340319	562	-0.337423	0.290391	0.245252	1	0.946481
TFEC	340319	523	0.349702	0.300997	0.245311	1	0.946481
PHC2	340319	2307	0.163412	0.140683	0.245414	1	0.946481
HOXB13	340319	484	-0.362273	0.311898	0.245436	1	0.946481
GRIN2A	340319	2242	-0.168478	0.145053	0.245443	1	0.946481
STRN4	340319	1765	-0.190416	0.163986	0.245571	1	0.946481
RBMS3	340319	1425	0.211397	0.182055	0.245572	1	0.946481
DNAI1	340319	2588	-0.155616	0.134024	0.245597	1	0.946481
MCM5	340319	3191	0.141265	0.121685	0.245681	1	0.946481
EDEM1	340319	2000	0.177742	0.153123	0.245733	1	0.946481
KRT75	340319	1980	0.179412	0.154566	0.245748	1	0.946481
NFATC4	340319	3609	-0.132864	0.114493	0.245865	1	0.946481
PRICKLE2	340319	2177	0.17081	0.147201	0.245894	1	0.946481
OIT3	340319	1677	-0.194302	0.16747	0.245959	1	0.946481
TMEM198	340319	2348	0.164466	0.141755	0.245962	1	0.946481
DLL4	340319	1794	-0.188252	0.162269	0.245999	1	0.946481
TMEM184B	340319	1101	0.23983	0.206746	0.246041	1	0.946481
WDR24	340319	1515	0.203405	0.175366	0.246096	1	0.946487
RRAGA	340319	372	-0.410521	0.353974	0.246152	1	0.946494
POM121L2	340319	536	0.344793	0.297357	0.246242	1	0.946634
CCR4	340319	291	0.467677	0.403396	0.246316	1	0.946654
PHF20	340319	1602	-0.196546	0.169546	0.246355	1	0.946654
LRRC25	340319	136	0.683426	0.589834	0.246589	1	0.947127
ZNF679	340319	152	0.646579	0.558043	0.246598	1	0.947127
ELK4	340319	551	-0.338869	0.292539	0.246713	1	0.947127
NUDT3	340319	244	0.510173	0.440531	0.246829	1	0.947127
MSRB2	340319	613	0.321951	0.278065	0.246936	1	0.947127
KLHL33	340319	3102	-0.142805	0.123339	0.246938	1	0.947127
IL22RA1	340319	431	-0.383921	0.331601	0.246955	1	0.947127
ANKRD13C	340319	738	0.292333	0.252497	0.246961	1	0.947127
CYP2B6	340319	1355	-0.216205	0.186787	0.247071	1	0.947127
TLX1	340319	656	-0.310398	0.268191	0.247118	1	0.947127
POLR2I	340319	78	-0.901241	0.778753	0.247156	1	0.947127
SEMA5A	340319	2997	-0.144251	0.12465	0.247172	1	0.947127
C1orf115	340319	453	-0.374329	0.323472	0.247182	1	0.947127
IVNS1ABP	340319	1348	0.215408	0.186189	0.247301	1	0.947127
GPT	340319	2439	0.161571	0.13969	0.247418	1	0.947127
ZAR1	340319	780	0.284635	0.246087	0.247419	1	0.947127
CPT1C	340319	3882	-0.127811	0.110504	0.247432	1	0.947127
EAF1	340319	558	-0.336132	0.29065	0.247484	1	0.947127
PEX6	340319	1999	0.171011	0.147892	0.247551	1	0.947127
DPEP3	340319	621	0.319423	0.276245	0.247557	1	0.947127
CABP1	340319	450	-0.364341	0.315154	0.247652	1	0.94718
PDK1	340319	1241	0.224	0.193795	0.247739	1	0.94718
KIF21A	340319	4201	-0.1194	0.103299	0.24774	1	0.94718
GYPC	340319	158	-0.615473	0.532544	0.247796	1	0.94718
FAM218A	340319	10	-2.51287	2.17501	0.247952	1	0.94718
ZFP3	340319	571	0.327402	0.28339	0.247966	1	0.94718
KRT33A	340319	2202	-0.168926	0.14625	0.248071	1	0.94718
SLC9C2	340319	847	0.273387	0.23669	0.248074	1	0.94718
SDS	340319	765	-0.287551	0.248974	0.248114	1	0.94718
CENPT	340319	1206	-0.228859	0.198164	0.248134	1	0.94718
STAMBP	340319	946	-0.240607	0.208378	0.248228	1	0.94718
BCL11A	340319	1929	-0.180678	0.15649	0.248268	1	0.94718
PCDHGB7	340319	1917	-0.179133	0.155153	0.248273	1	0.94718
PDLIM7	340319	2082	0.174058	0.150787	0.248366	1	0.947314
MAN2B1	340319	1699	0.192663	0.166968	0.248546	1	0.947314
MSANTD2	340319	746	-0.290316	0.251598	0.248548	1	0.947314
MYL1	340319	1069	-0.242175	0.209897	0.248591	1	0.947314
TBC1D21	340319	1381	-0.213721	0.185245	0.248615	1	0.947314
DLK2	340319	907	0.263391	0.228336	0.248697	1	0.947314
SAP30	340319	442	-0.377525	0.327371	0.248829	1	0.947314
RPAP1	340319	3179	0.140214	0.121589	0.248835	1	0.947314
OPN4	340319	1281	-0.221757	0.192319	0.248883	1	0.947314
COL27A1	340319	4357	-0.120092	0.104162	0.24894	1	0.947314
ARIH1	340319	441	-0.375242	0.325507	0.248997	1	0.947314
TBRG1	340319	847	0.271787	0.235796	0.249062	1	0.947314
G6PC	340319	1046	0.245147	0.212685	0.249064	1	0.947314
SLC1A6	340319	1627	-0.196616	0.170586	0.249076	1	0.947314
MAP6	340319	924	0.26114	0.226597	0.249139	1	0.947314
GNE	340319	1548	-0.20022	0.17375	0.24918	1	0.947314
ZNF624	340319	480	-0.359729	0.312201	0.249225	1	0.947314
STK38	340319	818	0.263743	0.228941	0.249316	1	0.947457
SMCO1	340319	270	-0.482279	0.418792	0.249488	1	0.947903
UPF3A	340319	731	0.27754	0.241168	0.249809	1	0.947907
TRIM31	340319	149	-0.648623	0.563661	0.249843	1	0.947907
BPI	340319	1020	-0.248128	0.215672	0.249945	1	0.947907
SS18L2	340319	358	0.418521	0.36379	0.249961	1	0.947907
PLPP5	340319	527	0.34497	0.299885	0.250004	1	0.947907
SEC31A	340319	2874	0.146454	0.127322	0.250035	1	0.947907
URB1	340319	5325	-0.108033	0.0939265	0.250067	1	0.947907
AKT2	340319	1176	-0.229581	0.199623	0.250115	1	0.947907
HNRNPL	340319	1917	0.180727	0.157149	0.25013	1	0.947907
SBSN	340319	1696	0.191346	0.166388	0.250146	1	0.947907
KIFC3	340319	3509	-0.132961	0.115624	0.250168	1	0.947907
ICMT	340319	279	-0.4713	0.409859	0.250183	1	0.947907
IFNE	340319	329	-0.43428	0.377671	0.250191	1	0.947907
LENG8	340319	2176	0.168427	0.146504	0.250292	1	0.948086
MRPS30	340319	667	0.305761	0.266002	0.250364	1	0.948152
HOXC5	340319	607	-0.321158	0.27945	0.250454	1	0.948289
SUSD6	340319	1155	-0.232934	0.202728	0.250559	1	0.948371
DPYSL5	340319	1016	0.246316	0.214387	0.250584	1	0.948371
PTBP3	340319	1525	0.198519	0.172826	0.250696	1	0.948533
MUC3A	340319	205	0.547863	0.477069	0.250807	1	0.948533
CER1	340319	229	0.522015	0.454665	0.250915	1	0.948533
AP5S1	340319	916	0.254638	0.221794	0.250935	1	0.948533
MPP3	340319	989	0.250962	0.218702	0.251174	1	0.948533
TIFAB	340319	978	0.252382	0.219955	0.251208	1	0.948533
ALDH5A1	340319	1421	-0.209816	0.182869	0.251237	1	0.948533
SCGB2A2	340319	105	0.770184	0.671349	0.251292	1	0.948533
TUSC3	340319	1605	0.196852	0.171615	0.25136	1	0.948533
ANXA2R	340319	17	1.913	1.66832	0.251522	1	0.948533
EPRS	340319	2587	0.154517	0.134769	0.251574	1	0.948533
SPDYA	340319	249	0.49709	0.433564	0.25158	1	0.948533
TTC36	340319	1154	-0.231619	0.202043	0.251636	1	0.948533
KRT33B	340319	687	0.300452	0.262099	0.251661	1	0.948533
LIMCH1	340319	3947	-0.12557	0.109541	0.251663	1	0.948533
SERPINA3	340319	883	-0.264756	0.230985	0.25171	1	0.948533
HIST1H3B	340319	110	-0.751821	0.655967	0.251744	1	0.948533
ASNA1	340319	764	-0.284326	0.248121	0.25183	1	0.948533
SFRP2	340319	894	0.26394	0.230341	0.251852	1	0.948533
TMED8	340319	758	-0.28647	0.250094	0.252024	1	0.948533
CPVL	340319	903	0.262546	0.229219	0.252047	1	0.948533
ATXN10	340319	966	-0.253783	0.221586	0.252084	1	0.948533
CDKN2AIP	340319	788	0.28088	0.245302	0.252195	1	0.948533
FANCL	340319	1155	-0.229218	0.200208	0.252252	1	0.948533
TP53TG5	340319	553	-0.334172	0.291894	0.252276	1	0.948533
FAM229B	340319	57	-1.04305	0.911189	0.252331	1	0.948533
NRM	340319	881	-0.263801	0.230498	0.252423	1	0.948533
DTWD2	340319	1009	-0.248218	0.2169	0.252464	1	0.948533
TMEM81	340319	212	-0.540854	0.472656	0.252506	1	0.948533
IL21R	340319	894	0.263224	0.230038	0.252517	1	0.948533
DNTTIP2	340319	640	0.311445	0.272208	0.252565	1	0.948533
SRD5A3	340319	366	-0.411469	0.359709	0.252669	1	0.948533
MFAP3	340319	1203	0.226151	0.197715	0.252698	1	0.948533
EVX2	340319	2314	0.163516	0.142975	0.252762	1	0.948533
ZGRF1	340319	2873	0.146767	0.128335	0.252779	1	0.948533
SGTA	340319	425	0.381826	0.33388	0.25279	1	0.948533
TCOF1	340319	1894	0.180796	0.158126	0.252887	1	0.948533
AHCTF1	340319	2698	-0.150243	0.131413	0.252922	1	0.948533
IFIT5	340319	1228	0.224511	0.196404	0.252993	1	0.948533
CA12	340319	1108	0.226666	0.19829	0.252997	1	0.948533
PRLR	340319	1087	-0.238559	0.208695	0.252997	1	0.948533
ADGRG1	340319	1396	-0.210384	0.184062	0.253038	1	0.948533
RPL27	340319	553	-0.324184	0.283634	0.253053	1	0.948533
MCUB	340319	2167	0.168349	0.147307	0.253101	1	0.948533
PITHD1	340319	423	-0.369609	0.323445	0.253153	1	0.948533
ZMAT2	340319	117	-0.71756	0.628016	0.253213	1	0.948533
HNF1B	340319	1454	-0.195406	0.171081	0.253379	1	0.948533
SRXN1	340319	624	-0.313984	0.274926	0.253426	1	0.948533
OR10H3	340319	298	0.455137	0.398545	0.253456	1	0.948533
HNRNPR	340319	757	-0.285835	0.250335	0.253533	1	0.948533
FRY	340319	5087	-0.108515	0.0950431	0.25356	1	0.948533
PARP4	340319	3577	-0.130241	0.11408	0.253598	1	0.948533
SLA2	340319	662	-0.302709	0.26515	0.253599	1	0.948533
DUSP27	340319	2685	0.151523	0.132731	0.253629	1	0.948533
SLC4A9	340319	2674	0.151847	0.133023	0.25366	1	0.948533
VARS	340319	4080	0.122651	0.107448	0.253664	1	0.948533
OR5B3	340319	216	-0.534313	0.468154	0.253738	1	0.948533
RCSD1	340319	1376	0.211186	0.185045	0.25376	1	0.948533
ETFRF1	340319	431	0.378273	0.331543	0.253894	1	0.948639
RGS6	340319	1194	0.22724	0.199169	0.253896	1	0.948639
HOXA2	340319	1491	-0.20366	0.178543	0.254004	1	0.94869
HIST1H2AJ	340319	701	0.296022	0.259536	0.254045	1	0.94869
PFN4	340319	188	-0.572474	0.501943	0.254072	1	0.94869
IL17RB	340319	600	0.320474	0.281073	0.254212	1	0.948992
CACNB2	340319	2578	-0.154277	0.135352	0.254361	1	0.948992
CCDC155	340319	1832	-0.182002	0.159678	0.254367	1	0.948992
FAM155A	340319	694	0.29468	0.258552	0.254398	1	0.948992
FMO4	340319	1128	0.232563	0.204103	0.254521	1	0.948992
C7	340319	2593	-0.153222	0.134514	0.254671	1	0.948992
TOMM5	340319	11	-2.3621	2.07391	0.254722	1	0.948992
SARDH	340319	3120	-0.140228	0.123122	0.254731	1	0.948992
PRKRA	340319	544	0.329909	0.28968	0.254757	1	0.948992
MUC12	340319	594	-0.279279	0.245236	0.25478	1	0.948992
GGT1	340319	2331	-0.161731	0.142018	0.254785	1	0.948992
ACAD11	340319	1824	-0.183016	0.160714	0.254801	1	0.948992
C17orf98	340319	328	-0.383177	0.336559	0.254906	1	0.949145
USE1	340319	716	-0.292261	0.256736	0.254966	1	0.949145
ARHGDIG	340319	1380	0.210702	0.185111	0.255019	1	0.949145
ATF7	340319	640	0.309761	0.272162	0.255059	1	0.949145
DGCR6L	340319	1121	0.234055	0.205737	0.255272	1	0.949355
RELA	340319	807	0.275737	0.242413	0.255342	1	0.949355
LCE1E	340319	175	0.591629	0.520219	0.255427	1	0.949355
ANXA5	340319	1199	0.225742	0.198497	0.255432	1	0.949355
ATP5F1E	340319	72	-0.921713	0.810524	0.255464	1	0.949355
GRHL2	340319	1378	0.210669	0.185258	0.25547	1	0.949355
BCL2L13	340319	1157	-0.22908	0.201482	0.255548	1	0.949355
SIAH2	340319	516	0.343569	0.302196	0.255578	1	0.949355
EPHX2	340319	934	0.254602	0.223954	0.255602	1	0.949355
HNF4G	340319	991	-0.248199	0.218492	0.255973	1	0.950021
SLC35F4	340319	979	-0.218229	0.192134	0.256034	1	0.950021
ZBTB46	340319	1444	0.205754	0.18117	0.256085	1	0.950021
HAL	340319	4478	0.114416	0.100746	0.256087	1	0.950021
KRT71	340319	1823	-0.183128	0.161271	0.256154	1	0.950021
AEN	340319	1684	-0.17731	0.156192	0.25629	1	0.950021
CSMD2	340319	10738	-0.0746463	0.065787	0.256516	1	0.950021
IKBIP	340319	942	-0.253022	0.223019	0.256571	1	0.950021
RNLS	340319	908	0.259272	0.228571	0.256662	1	0.950021
SAMD4B	340319	1769	0.185635	0.163659	0.256679	1	0.950021
CYSLTR2	340319	654	0.304623	0.268562	0.25668	1	0.950021
SLC25A42	340319	780	-0.278525	0.245572	0.256717	1	0.950021
SLC27A1	340319	1450	-0.204213	0.180083	0.256797	1	0.950021
FHOD1	340319	4182	0.119306	0.105217	0.256836	1	0.950021
ATG4C	340319	2011	0.173962	0.153427	0.256861	1	0.950021
FER1L5	340319	4383	-0.116531	0.102785	0.256904	1	0.950021
GOLGA8H	340319	634	0.308506	0.272121	0.256916	1	0.950021
PRKD1	340319	2748	-0.148707	0.131173	0.256932	1	0.950021
SYMPK	340319	2229	-0.164883	0.14546	0.256995	1	0.950021
KAT6B	340319	4923	0.109007	0.0961689	0.257007	1	0.950021
SGSH	340319	2376	-0.158985	0.140275	0.257057	1	0.950021
MBOAT4	340319	767	0.281226	0.248162	0.257116	1	0.950021
SIAH3	340319	472	-0.358968	0.316774	0.257131	1	0.950021
HMSD	340319	59	-1.01427	0.895399	0.257315	1	0.950021
POLR3D	340319	1262	0.219719	0.193986	0.25736	1	0.950021
TNNI2	340319	347	-0.418461	0.36946	0.257371	1	0.950021
RNF151	340319	567	-0.326441	0.288308	0.257524	1	0.950021
GNL3	340319	788	0.277241	0.244874	0.257561	1	0.950021
NLRP10	340319	891	-0.261185	0.230733	0.257644	1	0.950021
ALDH16A1	340319	2358	0.150596	0.133039	0.257647	1	0.950021
NOP2	340319	1111	0.232076	0.205047	0.257712	1	0.950021
METTL4	340319	821	-0.270498	0.239012	0.257747	1	0.950021
ATP1B3	340319	276	-0.46887	0.414315	0.257772	1	0.950021
TTPAL	340319	499	-0.347567	0.307162	0.257828	1	0.950021
TSPAN31	340319	834	0.269856	0.238502	0.257863	1	0.950021
SLU7	340319	1629	0.188793	0.1669	0.257982	1	0.950021
WDR75	340319	1350	-0.206102	0.18224	0.258083	1	0.950021
SLC22A23	340319	1763	0.183044	0.16194	0.258342	1	0.950021
PTPRS	340319	8445	0.0837197	0.0740681	0.258348	1	0.950021
CNR2	340319	867	0.26393	0.233555	0.258453	1	0.950021
SUGP2	340319	2187	-0.165469	0.146429	0.258463	1	0.950021
TUBB4A	340319	393	-0.388198	0.343622	0.258593	1	0.950021
SUPT7L	340319	1682	-0.180698	0.159959	0.258624	1	0.950021
PRSS45	340319	271	-0.472203	0.418027	0.258646	1	0.950021
PHB2	340319	874	0.263172	0.232983	0.258655	1	0.950021
OR9K2	340319	1273	0.217444	0.192506	0.258671	1	0.950021
LBP	340319	2072	-0.170776	0.151219	0.25876	1	0.950021
NRG3	340319	1957	0.17292	0.153129	0.258795	1	0.950021
MRPS24	340319	209	-0.537457	0.475959	0.25881	1	0.950021
CHD6	340319	4522	-0.114943	0.101808	0.258888	1	0.950021
RGMB	340319	1536	0.198596	0.175907	0.258908	1	0.950021
OR51Q1	340319	560	-0.328383	0.290896	0.258954	1	0.950021
ELAVL2	340319	515	-0.337814	0.299269	0.258984	1	0.950021
FRMD1	340319	1037	-0.238003	0.210905	0.259116	1	0.950021
ASTL	340319	710	0.290338	0.257391	0.259319	1	0.950021
HPS3	340319	1868	-0.176776	0.156718	0.259326	1	0.950021
GAPT	340319	197	-0.552945	0.490228	0.259348	1	0.950021
UBE2G1	340319	66	0.933792	0.82808	0.259464	1	0.950021
MAP3K19	340319	1132	0.230257	0.204288	0.259692	1	0.950021
PROKR2	340319	1272	0.217477	0.192963	0.259727	1	0.950021
C20orf96	340319	388	-0.393728	0.349351	0.259732	1	0.950021
KRT3	340319	1946	-0.176098	0.156254	0.259745	1	0.950021
RELN	340319	13098	-0.0675558	0.0599435	0.259746	1	0.950021
CR1L	340319	952	0.251736	0.223373	0.259754	1	0.950021
WAC	340319	1198	-0.220765	0.195906	0.259787	1	0.950021
ZNF506	340319	304	0.442501	0.392675	0.25979	1	0.950021
PQLC3	340319	294	-0.447674	0.397399	0.25995	1	0.950021
ACSL3	340319	1248	-0.218458	0.193951	0.260015	1	0.950021
VIL1	340319	2790	0.146816	0.130388	0.260168	1	0.950021
FOXC1	340319	1076	0.23485	0.208588	0.260207	1	0.950021
LRRC47	340319	1055	-0.236813	0.210355	0.260262	1	0.950021
PRSS12	340319	3047	0.138195	0.122771	0.260322	1	0.950021
LPAR2	340319	782	-0.215804	0.191742	0.260381	1	0.950021
SLC7A13	340319	614	-0.312723	0.277878	0.260422	1	0.950021
SSPN	340319	931	-0.254089	0.225779	0.260425	1	0.950021
SURF1	340319	862	0.256913	0.228304	0.260457	1	0.950021
GNS	340319	885	0.260057	0.231128	0.260519	1	0.950021
NCKAP5	340319	5318	-0.105514	0.0937991	0.260635	1	0.950021
FOLR1	340319	293	-0.436755	0.388328	0.260714	1	0.950021
HORMAD2	340319	457	0.36205	0.321913	0.260724	1	0.950021
MRFAP1	340319	138	0.658533	0.585628	0.260806	1	0.950021
ADRA1A	340319	718	-0.287099	0.255388	0.260943	1	0.950021
MRAP2	340319	611	-0.312348	0.277866	0.260974	1	0.950021
PACSIN3	340319	2394	-0.157971	0.140547	0.261025	1	0.950021
PHF1	340319	847	-0.253412	0.22547	0.261044	1	0.950021
SLC2A11	340319	722	0.287949	0.256206	0.261058	1	0.950021
C7orf61	340319	290	-0.454129	0.404091	0.261086	1	0.950021
ABCF1	340319	1446	0.200825	0.1787	0.261094	1	0.950021
WDR47	340319	1353	-0.209003	0.185984	0.26111	1	0.950021
SLC35E2B	340319	826	-0.263658	0.23462	0.261112	1	0.950021
CBWD6	340319	535	0.326081	0.290367	0.261439	1	0.950021
TREM2	340319	874	0.261606	0.232984	0.261503	1	0.950021
MGAT5	340319	1973	0.174117	0.155107	0.261624	1	0.950021
PDSS2	340319	1348	-0.209773	0.186903	0.261711	1	0.950021
TRIB1	340319	876	-0.261126	0.232686	0.261766	1	0.950021
YIPF3	340319	1343	-0.210375	0.187467	0.261778	1	0.950021
VPS37C	340319	1309	-0.212272	0.189189	0.261859	1	0.950021
SETD2	340319	5984	0.0979954	0.0873446	0.261889	1	0.950021
VSNL1	340319	223	0.517009	0.460864	0.261937	1	0.950021
C11orf54	340319	154	0.621787	0.554394	0.262049	1	0.950021
IARS2	340319	1759	-0.182853	0.163082	0.262188	1	0.950021
UGT1A10	340319	839	0.266651	0.23787	0.262291	1	0.950021
C17orf100	340319	296	0.448118	0.399951	0.26253	1	0.950021
RPL15	340319	311	0.437211	0.390236	0.262554	1	0.950021
GOSR2	340319	17	-1.8689	1.66817	0.262574	1	0.950021
WASL	340319	1279	0.215626	0.192478	0.262601	1	0.950021
ITK	340319	1341	0.210158	0.187631	0.262688	1	0.950021
GPR156	340319	1875	-0.178266	0.15917	0.262727	1	0.950021
RBP1	340319	283	-0.458075	0.40907	0.262802	1	0.950021
RING1	340319	1180	0.224301	0.200356	0.262923	1	0.950021
MMP3	340319	1137	-0.22845	0.204082	0.262969	1	0.950021
FAM78A	340319	797	0.273001	0.243932	0.26307	1	0.950021
VPS13C	340319	9821	0.0770528	0.0688505	0.263084	1	0.950021
MYH7B	340319	11187	-0.0708739	0.0633393	0.26316	1	0.950021
GMPR2	340319	646	-0.301681	0.269611	0.263163	1	0.950021
TTC25	340319	963	-0.24798	0.22162	0.263165	1	0.950021
GPAT4	340319	468	0.35484	0.317145	0.263202	1	0.950021
ERCC5	340319	552	-0.327758	0.292968	0.263248	1	0.950021
MRGBP	340319	296	-0.442854	0.395894	0.263305	1	0.950021
FAM83F	340319	1133	-0.227681	0.203584	0.263412	1	0.950021
GTPBP8	340319	969	-0.24555	0.219588	0.263469	1	0.950021
HEBP1	340319	1245	0.217187	0.194238	0.263504	1	0.950021
FCER1G	340319	113	-0.723545	0.647311	0.263666	1	0.950021
RUBCN	340319	2879	-0.143231	0.128145	0.263684	1	0.950021
TMEM240	340319	600	-0.312561	0.279723	0.263827	1	0.950021
VAV3	340319	3157	0.135331	0.121137	0.263923	1	0.950021
OR1Q1	340319	244	0.492058	0.440484	0.263958	1	0.950021
GALNT11	340319	1363	0.208323	0.186492	0.263967	1	0.950021
KLHL38	340319	1685	0.187474	0.167831	0.263978	1	0.950021
ASB18	340319	1021	0.206397	0.184803	0.264059	1	0.950021
MRTO4	340319	1247	-0.217403	0.194722	0.264217	1	0.950021
RSRP1	340319	744	-0.281403	0.252077	0.264278	1	0.950021
RELL2	340319	1352	0.208977	0.187258	0.264429	1	0.950021
CDH2	340319	1965	0.17222	0.154338	0.264481	1	0.950021
MZB1	340319	494	0.344551	0.308783	0.264494	1	0.950021
GEM	340319	878	-0.259337	0.23243	0.264523	1	0.950021
ADGRA3	340319	5596	0.102534	0.0918969	0.264529	1	0.950021
NUDT2	340319	116	0.703555	0.630619	0.26457	1	0.950021
DDAH2	340319	780	-0.274535	0.246108	0.264634	1	0.950021
NOXRED1	340319	421	-0.374131	0.335417	0.264671	1	0.950021
CENPQ	340319	148	0.62452	0.559919	0.26469	1	0.950021
CHRNB1	340319	1030	-0.23905	0.214328	0.264702	1	0.950021
LACRT	340319	32	-1.35609	1.216	0.264764	1	0.950021
KCNJ9	340319	575	0.314503	0.282045	0.264816	1	0.950021
CALM2	340319	34	1.31555	1.17999	0.264901	1	0.950021
IL12B	340319	345	-0.413068	0.37052	0.264923	1	0.950021
FGF22	340319	865	0.260098	0.233326	0.264961	1	0.950021
BTG2	340319	581	-0.317646	0.284957	0.264973	1	0.950021
PIP4P2	340319	399	-0.384042	0.344538	0.264998	1	0.950021
MYH15	340319	3447	0.129875	0.116526	0.265038	1	0.950021
NPHP3	340319	3034	-0.138781	0.124517	0.26504	1	0.950021
CSNK1D	340319	670	0.296398	0.265984	0.265132	1	0.950021
ESYT2	340319	2966	-0.140369	0.12599	0.265227	1	0.950021
LUZP6	340319	68	0.929399	0.834197	0.265227	1	0.950021
WDR60	340319	2218	-0.162528	0.145934	0.265404	1	0.950021
EVI2A	340319	58	-1.00551	0.903178	0.265579	1	0.950021
SLC29A2	340319	1085	-0.231863	0.208288	0.265631	1	0.950021
NEK1	340319	2367	-0.153595	0.138013	0.265753	1	0.950021
ZSCAN26	340319	266	-0.469446	0.421936	0.265881	1	0.950021
CEACAM19	340319	461	-0.356463	0.320511	0.266065	1	0.950021
NDUFAF7	340319	757	-0.277815	0.249856	0.266181	1	0.950021
RNF167	340319	1312	-0.211527	0.190248	0.266205	1	0.950021
KCNS2	340319	1128	0.227465	0.204596	0.266235	1	0.950021
LRRC8A	340319	1986	-0.170053	0.152961	0.266248	1	0.950021
CYTH1	340319	1063	-0.234538	0.210988	0.266303	1	0.950021
GJA1	340319	846	-0.262754	0.236372	0.266306	1	0.950021
NOCT	340319	1211	0.219278	0.197288	0.266371	1	0.950021
SYK	340319	1060	-0.233127	0.209814	0.26652	1	0.950021
METAP2	340319	1024	0.238368	0.214647	0.266778	1	0.950021
IQCH	340319	1807	-0.178814	0.16103	0.26681	1	0.950021
ZNF611	340319	611	-0.264278	0.238044	0.26691	1	0.950021
RESP18	340319	116	0.709269	0.6389	0.26694	1	0.950021
PARN	340319	1745	0.182458	0.16436	0.266951	1	0.950021
NDUFA9	340319	31	1.37144	1.23546	0.266974	1	0.950021
PDE8A	340319	1754	0.182013	0.163969	0.266978	1	0.950021
ERRFI1	340319	1594	0.191377	0.172406	0.266986	1	0.950021
CPNE5	340319	1719	0.183094	0.164946	0.266988	1	0.950021
IL27	340319	485	-0.345745	0.311574	0.267141	1	0.950021
KIF24	340319	2912	0.141629	0.127635	0.267155	1	0.950021
PSMC5	340319	490	-0.343946	0.309983	0.267187	1	0.950021
CFAP99	340319	3556	-0.127047	0.114506	0.267204	1	0.950021
MED23	340319	1864	0.176977	0.159508	0.267208	1	0.950021
DVL2	340319	2582	-0.149851	0.135087	0.267306	1	0.950021
CSMD3	340319	10881	0.0666509	0.0600861	0.26732	1	0.950021
CXCL1	340319	95	-0.782782	0.705748	0.267366	1	0.950021
OR4A5	340319	913	-0.252821	0.227942	0.267368	1	0.950021
BTG4	340319	800	-0.270218	0.243652	0.267417	1	0.950021
TRAF1	340319	1309	0.211216	0.190489	0.267514	1	0.950021
CTSK	340319	171	0.583344	0.526254	0.267653	1	0.950021
STX2	340319	881	-0.256763	0.231652	0.26769	1	0.950021
TRIM36	340319	1574	-0.190963	0.172314	0.267766	1	0.950021
CPXM1	340319	2901	-0.140938	0.127177	0.267775	1	0.950021
SYPL1	340319	823	0.263629	0.237893	0.267783	1	0.950021
RAPGEF6	340319	72	-0.89802	0.810762	0.268025	1	0.950021
DUSP2	340319	986	0.242646	0.219093	0.268077	1	0.950021
R3HDM4	340319	1034	0.235516	0.212659	0.268088	1	0.950021
OR1L4	340319	1505	0.196196	0.17716	0.268101	1	0.950021
TRGV9	340319	13	2.11241	1.90771	0.268163	1	0.950021
NLGN1	340319	1076	-0.231263	0.208866	0.268194	1	0.950021
DCUN1D5	340319	803	0.268569	0.242569	0.268215	1	0.950021
LY9	340319	380	0.39097	0.353124	0.268219	1	0.950021
SSBP4	340319	1159	-0.223459	0.201829	0.268223	1	0.950021
PTPN14	340319	3486	-0.128358	0.115937	0.268233	1	0.950021
AGAP5	340319	1349	-0.155271	0.140247	0.268238	1	0.950021
ATF6	340319	1838	0.177427	0.160259	0.268242	1	0.950021
COPS8	340319	394	-0.383906	0.346813	0.268315	1	0.950021
CRBN	340319	1513	-0.195458	0.176607	0.268408	1	0.950021
FBXW11	340319	563	-0.321074	0.290128	0.26844	1	0.950021
UPF2	340319	2195	-0.161756	0.146194	0.268537	1	0.950021
TFAP2D	340319	630	-0.290584	0.262709	0.26868	1	0.950021
JMJD4	340319	2368	0.156337	0.141345	0.268701	1	0.950021
MRPS14	340319	416	0.36935	0.333973	0.26876	1	0.950021
GPR132	340319	527	0.331577	0.299845	0.268802	1	0.950021
GALNT12	340319	1753	0.181661	0.16428	0.268815	1	0.950021
ABHD3	340319	859	-0.258899	0.234133	0.268825	1	0.950021
ABCD4	340319	2403	-0.155396	0.140539	0.268851	1	0.950021
RNF7	340319	57	-1.00747	0.91116	0.268858	1	0.950021
OR52W1	340319	1027	0.23664	0.214027	0.268877	1	0.950021
MRPL52	340319	382	0.387735	0.350724	0.268932	1	0.950021
PIP5KL1	340319	845	0.26131	0.236494	0.26919	1	0.950021
GDPD5	340319	3453	0.128784	0.116567	0.269242	1	0.950021
DCLK1	340319	1120	0.226352	0.205021	0.269577	1	0.950021
TEX14	340319	2720	0.143374	0.129874	0.269619	1	0.950021
GALNS	340319	1415	0.198907	0.180188	0.269643	1	0.950021
GUCY1A1	340319	1673	0.185045	0.167674	0.269767	1	0.950021
ARL2	340319	219	-0.51296	0.464955	0.26992	1	0.950021
OSBPL8	340319	1712	-0.177433	0.160841	0.269959	1	0.950021
FAM53B	340319	849	-0.232749	0.211007	0.270011	1	0.950021
CPSF4L	340319	641	-0.140376	0.12727	0.270038	1	0.950021
ZNF148	340319	1380	-0.203802	0.184799	0.270103	1	0.950021
CCND1	340319	495	-0.339075	0.30753	0.270213	1	0.950021
MPC1	340319	142	0.636468	0.577366	0.270304	1	0.950021
CTDSP2	340319	545	0.318859	0.28937	0.270502	1	0.950021
NCAPD3	340319	2333	0.156161	0.141723	0.270518	1	0.950021
LDLRAD3	340319	1968	0.170783	0.155035	0.270644	1	0.950021
RIDA	340319	889	0.254013	0.230601	0.270669	1	0.950021
RNFT1	340319	718	0.282982	0.256951	0.270765	1	0.950021
TM4SF4	340319	825	0.262087	0.238049	0.270907	1	0.950021
ZC3H7A	340319	1808	0.178273	0.161923	0.27091	1	0.950021
BCL6B	340319	1680	-0.184921	0.167964	0.270916	1	0.950021
CROT	340319	1634	0.186435	0.169342	0.270926	1	0.950021
DMAC2	340319	564	0.319055	0.289817	0.270948	1	0.950021
NSMCE4A	340319	1218	-0.21549	0.195745	0.270953	1	0.950021
DTD2	340319	120	-0.69121	0.62797	0.271025	1	0.950021
FCRLA	340319	1079	-0.23004	0.209008	0.271058	1	0.950021
EZH1	340319	1089	-0.229437	0.208464	0.271068	1	0.950021
UBE2D4	340319	291	-0.443959	0.403402	0.271099	1	0.950021
FBXO31	340319	1160	0.222612	0.2023	0.271158	1	0.950021
LONP1	340319	3813	-0.121161	0.110108	0.271165	1	0.950021
ANO7	340319	3300	-0.131719	0.119708	0.271188	1	0.950021
MEAF6	340319	350	-0.404838	0.367932	0.2712	1	0.950021
ERCC6L2	340319	1858	-0.175187	0.159233	0.271248	1	0.950021
SLC25A29	340319	1050	-0.229965	0.209033	0.271272	1	0.950021
IFT52	340319	1292	0.210348	0.191245	0.271382	1	0.950021
IFNA21	340319	88	-0.806435	0.733301	0.271449	1	0.950021
HS6ST3	340319	1192	0.2186	0.198804	0.271517	1	0.950021
TRIQK	340319	146	-0.626007	0.569356	0.271551	1	0.950021
PATE3	340319	40	-1.19569	1.08756	0.271585	1	0.950021
KCNK2	340319	819	0.264615	0.240695	0.271603	1	0.950021
APBA2	340319	1171	-0.220753	0.200812	0.271637	1	0.950021
HOXB9	340319	752	0.272798	0.248157	0.271638	1	0.950021
OR5M11	340319	431	0.363029	0.330386	0.271855	1	0.950021
CREB3	340319	1550	0.191871	0.174627	0.271879	1	0.950021
PYCR3	340319	1014	0.235934	0.214742	0.271905	1	0.950021
APOA4	340319	1257	0.21278	0.193673	0.271919	1	0.950021
TTC3	340319	2867	-0.138913	0.126443	0.271936	1	0.950021
LIN28A	340319	733	0.278869	0.253868	0.271996	1	0.950021
TNNC1	340319	139	-0.6409	0.58356	0.272093	1	0.950021
RNF11	340319	288	0.443056	0.403469	0.272154	1	0.950021
EEF1AKMT3	340319	387	-0.382689	0.348522	0.27219	1	0.950021
C3AR1	340319	669	-0.291636	0.265601	0.272196	1	0.950021
CRYGB	340319	658	0.294109	0.26786	0.272206	1	0.950021
NCK2	340319	431	-0.364103	0.331615	0.272219	1	0.950021
TEX38	340319	737	-0.277426	0.252682	0.272238	1	0.950021
RHOQ	340319	627	0.301888	0.275022	0.272342	1	0.950021
RRAS	340319	732	-0.278731	0.253938	0.272365	1	0.950021
GAREM1	340319	2057	-0.164533	0.149922	0.27244	1	0.950021
CATSPERZ	340319	82	0.83364	0.759665	0.272477	1	0.950021
C7orf43	340319	1392	-0.20175	0.18395	0.272743	1	0.950021
TOM1L1	340319	986	0.240571	0.219346	0.272746	1	0.950021
VNN1	340319	1784	0.178783	0.163023	0.272785	1	0.950021
KLHL5	340319	1726	0.179539	0.163715	0.272792	1	0.950021
TBC1D8	340319	3854	0.120676	0.110049	0.272831	1	0.950021
QRFP	340319	99	-0.758085	0.691372	0.272863	1	0.950021
TUBB1	340319	2399	-0.153899	0.140381	0.272953	1	0.950021
BMP1	340319	2651	-0.146524	0.13366	0.272973	1	0.950021
CLPSL1	340319	106	0.732545	0.668233	0.272974	1	0.950021
FCRL6	340319	787	-0.269165	0.245543	0.272991	1	0.950021
GABRG2	340319	442	0.358867	0.327402	0.273034	1	0.950021
CEPT1	340319	608	0.306037	0.279267	0.273142	1	0.950021
AIM2	340319	105	-0.725576	0.662114	0.273146	1	0.950021
NCKIPSD	340319	2515	-0.149891	0.136782	0.27315	1	0.950021
UAP1	340319	1288	-0.209715	0.191399	0.273213	1	0.950021
CCDC97	340319	1547	0.19126	0.174585	0.273293	1	0.950021
ATP10D	340319	2881	0.140512	0.128308	0.273467	1	0.950021
C22orf39	340319	450	0.355264	0.324422	0.273489	1	0.950021
CNTD1	340319	740	-0.231431	0.21136	0.273533	1	0.950021
SAP18	340319	259	0.462736	0.422622	0.273554	1	0.950021
PTGER4	340319	634	-0.298642	0.272797	0.273632	1	0.950021
VASH2	340319	693	0.281483	0.257192	0.27376	1	0.950021
ADAM17	340319	2405	0.153044	0.139846	0.27379	1	0.950021
GAS2L1	340319	1122	0.221762	0.20268	0.273889	1	0.950021
LOXL4	340319	3678	0.123505	0.11288	0.273899	1	0.950021
URAD	340319	343	-0.406394	0.371518	0.274011	1	0.950021
CA5A	340319	831	0.261305	0.238889	0.274028	1	0.950021
ITGA3	340319	2240	-0.158098	0.14455	0.274077	1	0.950021
TIMM13	340319	112	0.710808	0.64992	0.274093	1	0.950021
BRIX1	340319	1533	-0.192006	0.175585	0.274164	1	0.950021
ART1	340319	1069	0.230015	0.210435	0.274376	1	0.950021
OTUB2	340319	970	-0.240598	0.220142	0.274428	1	0.950021
TBCK	340319	1800	0.176477	0.16148	0.274451	1	0.950021
CCDC190	340319	69	0.905247	0.828322	0.274453	1	0.950021
P3H4	340319	1139	0.219086	0.2005	0.274527	1	0.950021
ZNF696	340319	329	-0.414543	0.379382	0.274536	1	0.950021
CAPN5	340319	2670	-0.145368	0.133046	0.274564	1	0.950021
GAP43	340319	712	-0.280124	0.256444	0.274684	1	0.950021
WIPF3	340319	1845	-0.17441	0.159676	0.274713	1	0.950021
TNFSF11	340319	839	0.259191	0.237331	0.274787	1	0.950021
ZIM3	340319	146	0.615343	0.563505	0.274837	1	0.950021
INTS9	340319	1608	0.181554	0.166275	0.274883	1	0.950021
NEK7	340319	385	0.383041	0.35083	0.274916	1	0.950021
DDX39A	340319	819	0.262206	0.24017	0.274943	1	0.950021
AMIGO2	340319	621	-0.301616	0.276275	0.274955	1	0.950021
EIF2S1	340319	357	-0.395859	0.362671	0.275048	1	0.950021
TRAPPC10	340319	2074	0.164689	0.150922	0.275177	1	0.950021
CLDN18	340319	982	-0.227973	0.208932	0.275214	1	0.950021
PPIL3	340319	451	0.35381	0.324294	0.275266	1	0.950021
RYR3	340319	13590	0.0629886	0.0577363	0.275286	1	0.950021
CCDC107	340319	334	-0.408947	0.374858	0.2753	1	0.950021
GATAD2A	340319	1779	0.17583	0.161186	0.275339	1	0.950021
ADAM10	340319	902	-0.248071	0.227425	0.275369	1	0.950021
GRIP2	340319	2968	-0.137762	0.126303	0.275394	1	0.950021
OR6M1	340319	954	0.243154	0.223018	0.275586	1	0.950021
CNOT1	340319	3011	-0.13623	0.124966	0.275655	1	0.950021
CBX3	340319	354	0.397066	0.364239	0.275659	1	0.950021
NID2	340319	3276	-0.130806	0.119995	0.275671	1	0.950021
EGFLAM	340319	4781	-0.108459	0.0995022	0.275709	1	0.950021
CEP152	340319	2148	0.160804	0.147538	0.275752	1	0.950021
RXFP4	340319	930	-0.245815	0.225547	0.275776	1	0.950021
DHX35	340319	2327	0.1554	0.1426	0.275817	1	0.950021
IL17RD	340319	2543	0.148509	0.136284	0.275842	1	0.950021
SERPINB6	340319	1080	0.221427	0.203257	0.275981	1	0.950021
CASZ1	340319	6273	-0.0937826	0.0861127	0.276124	1	0.950021
SLC26A7	340319	1152	-0.219638	0.201676	0.276128	1	0.950021
COPG1	340319	2268	-0.156884	0.144075	0.276198	1	0.950021
MCHR1	340319	1701	-0.181353	0.16657	0.276265	1	0.950021
TDRD1	340319	1666	0.183418	0.168476	0.276292	1	0.950021
APLP2	340319	2096	0.163136	0.149852	0.276312	1	0.950021
DYNC2H1	340319	11332	0.0700128	0.0643179	0.276356	1	0.950021
CCNL1	340319	764	-0.271196	0.249149	0.27638	1	0.950021
TMEM210	340319	254	-0.469954	0.431765	0.276398	1	0.950021
RFXAP	340319	405	0.372152	0.341932	0.276428	1	0.950021
TUBA8	340319	2166	-0.16078	0.147734	0.276462	1	0.950021
CAPN11	340319	2273	0.157247	0.14449	0.276466	1	0.950021
LOC105376684	340319	437	0.356995	0.328079	0.276536	1	0.950021
EMID1	340319	813	0.262268	0.241028	0.276542	1	0.950021
PYURF	340319	236	-0.487362	0.447916	0.276567	1	0.950021
ERICH3	340319	1164	0.219776	0.202003	0.276603	1	0.950021
MS4A15	340319	425	0.363227	0.333859	0.276612	1	0.950021
RASL12	340319	468	-0.344984	0.317108	0.276637	1	0.950021
LENEP	340319	161	-0.590073	0.542406	0.276648	1	0.950021
HHLA2	340319	238	-0.48521	0.446037	0.276673	1	0.950021
SPIRE2	340319	2502	0.149583	0.137515	0.276702	1	0.950021
EPHA3	340319	2414	0.151421	0.139222	0.27676	1	0.950021
UFSP2	340319	728	0.276963	0.254661	0.276784	1	0.950021
HS3ST3A1	340319	1132	-0.221511	0.203693	0.276826	1	0.950021
KCNJ1	340319	805	0.263468	0.242275	0.276828	1	0.950021
MCPH1	340319	1862	-0.173244	0.159326	0.276882	1	0.950021
OSGEP	340319	1421	0.198179	0.182261	0.276887	1	0.950021
DPH1	340319	1392	-0.200604	0.184528	0.276986	1	0.950021
PTBP2	340319	393	0.374624	0.344629	0.277023	1	0.950021
TCP1	340319	1121	0.223406	0.205521	0.277029	1	0.950021
NLRP11	340319	475	0.343228	0.31576	0.277042	1	0.950021
NKG7	340319	285	0.442978	0.407531	0.277046	1	0.950021
THAP3	340319	657	0.291344	0.268069	0.277115	1	0.950021
PEX5L	340319	1520	-0.190488	0.175274	0.277125	1	0.950021
RARG	340319	840	0.257785	0.23721	0.277154	1	0.950021
PGAP3	340319	1993	-0.167563	0.154198	0.277181	1	0.950021
CYP4F12	340319	1652	-0.18364	0.169005	0.277217	1	0.950021
OGN	340319	730	0.276829	0.254844	0.277362	1	0.950021
OR4C46	340319	800	-0.259102	0.238602	0.277517	1	0.950021
ELMOD1	340319	1510	0.192262	0.177052	0.277521	1	0.950021
CAMSAP1	340319	2120	-0.159487	0.146891	0.277589	1	0.950021
TUBB2A	340319	274	0.410026	0.377664	0.277617	1	0.950021
RGPD3	340319	6303	0.0920272	0.0847807	0.277713	1	0.950021
RNASE1	340319	924	0.245898	0.226574	0.277797	1	0.950021
TEX45	340319	341	0.404425	0.372646	0.277798	1	0.950021
AGMO	340319	802	0.263905	0.243178	0.277819	1	0.950021
BNIP2	340319	1155	-0.217722	0.200633	0.277844	1	0.950021
FBL	340319	770	0.269244	0.248112	0.277846	1	0.950021
CSKMT	340319	558	-0.309648	0.28536	0.277873	1	0.950021
ST8SIA6	340319	851	0.255237	0.23525	0.27794	1	0.950021
SSR3	340319	254	0.468426	0.431757	0.277954	1	0.950021
CYP3A43	340319	1562	0.189249	0.174443	0.277979	1	0.950021
MED11	340319	271	0.453338	0.417971	0.278092	1	0.950021
SRCIN1	340319	3610	-0.12354	0.113912	0.278131	1	0.950021
SRGAP2B	340319	142	0.626233	0.577491	0.278187	1	0.950021
RBBP8	340319	1541	-0.189268	0.174568	0.278275	1	0.950021
SRA1	340319	750	0.271545	0.250465	0.278293	1	0.950021
CFL2	340319	142	-0.625846	0.57727	0.2783	1	0.950021
SSBP2	340319	799	0.263638	0.243186	0.278321	1	0.950021
TMEM91	340319	108	-0.717487	0.661847	0.278335	1	0.950021
LSMEM2	340319	989	0.236761	0.218427	0.278394	1	0.950021
MYOZ2	340319	481	0.340137	0.313862	0.278491	1	0.950021
SLC25A16	340319	595	0.304297	0.280805	0.278517	1	0.950021
C6orf201	340319	509	0.330598	0.305156	0.278643	1	0.950021
PIP4K2A	340319	678	0.285775	0.263831	0.278731	1	0.950021
HJV	340319	1589	0.186859	0.172512	0.278735	1	0.950021
TRIM25	340319	1130	0.220812	0.203871	0.278766	1	0.950021
TMEM19	340319	795	0.264015	0.243782	0.278811	1	0.950021
ERICH6	340319	1032	-0.231575	0.213833	0.278822	1	0.950021
NOC2L	340319	3526	-0.125604	0.115986	0.278843	1	0.950021
EDDM3B	340319	361	-0.392208	0.362185	0.278856	1	0.950021
TWF1	340319	649	0.291984	0.269651	0.278887	1	0.950021
CUL4A	340319	1043	0.230592	0.212971	0.278925	1	0.950021
PIK3CA	340319	739	-0.247459	0.22863	0.279094	1	0.950021
STARD9	340319	6638	0.0912957	0.0843551	0.27913	1	0.950021
BTNL8	340319	181	-0.505485	0.467058	0.279131	1	0.950021
HSP90AB1	340319	2003	0.165963	0.153351	0.279145	1	0.950021
NCKAP5L	340319	2788	0.139131	0.128569	0.279186	1	0.950021
OSR2	340319	1395	-0.199351	0.184218	0.279189	1	0.950021
SERPINB2	340319	519	0.326898	0.302094	0.279206	1	0.950021
PGA3	340319	88	0.733393	0.677823	0.279261	1	0.950021
FERMT2	340319	2164	-0.15798	0.14601	0.279262	1	0.950021
CCT2	340319	1130	-0.221738	0.204964	0.279324	1	0.950021
FGF12	340319	258	0.463425	0.428404	0.279365	1	0.950021
ANXA10	340319	1275	0.208262	0.192533	0.279388	1	0.950021
ZSCAN18	340319	516	0.327701	0.302988	0.279447	1	0.950021
CLCA2	340319	1995	-0.166843	0.154264	0.279458	1	0.950021
NPHS2	340319	657	-0.289911	0.268063	0.279474	1	0.950021
ARMC7	340319	331	0.407201	0.376522	0.279485	1	0.950021
TAAR2	340319	460	0.347086	0.320947	0.2795	1	0.950021
MAP2K4	340319	482	-0.339038	0.313505	0.279501	1	0.950021
ZBTB40	340319	2663	0.141659	0.130991	0.279502	1	0.950021
PNLIPRP2	340319	544	0.319147	0.29513	0.279529	1	0.950021
SLTM	340319	2606	0.127657	0.11809	0.279691	1	0.950021
MAU2	340319	987	0.236595	0.218883	0.279735	1	0.950021
SYCE2	340319	210	0.513066	0.474706	0.279783	1	0.950021
LRP8	340319	3186	-0.131239	0.121436	0.279821	1	0.950021
RIN3	340319	3862	-0.119779	0.11084	0.279853	1	0.950021
NHP2	340319	229	0.488137	0.451741	0.27989	1	0.950021
CTSF	340319	1298	-0.206425	0.191061	0.279961	1	0.950021
RTTN	340319	4909	-0.105953	0.0980729	0.279985	1	0.950021
STEAP2	340319	634	-0.294698	0.272795	0.280013	1	0.950021
CELSR1	340319	10727	-0.0712718	0.0659777	0.280036	1	0.950021
HEATR5B	340319	3376	-0.113429	0.105006	0.280047	1	0.950021
HHATL	340319	2094	-0.162363	0.150359	0.280217	1	0.950021
CHD1L	340319	3280	0.129207	0.119679	0.280316	1	0.950021
AKR7A3	340319	997	-0.23413	0.21691	0.280416	1	0.950021
ZNF829	340319	671	-0.28676	0.265753	0.280567	1	0.950021
PSMD9	340319	263	0.45784	0.424302	0.28057	1	0.950021
IPP	340319	1423	-0.196371	0.182013	0.280642	1	0.950021
SEC11A	340319	521	0.324396	0.300687	0.280655	1	0.950021
LRWD1	340319	2713	0.142473	0.132084	0.280743	1	0.950021
FAM98C	340319	1078	-0.224431	0.208066	0.280744	1	0.950021
IQUB	340319	1284	-0.207168	0.192104	0.280849	1	0.950021
FARSB	340319	1910	0.169174	0.156895	0.280915	1	0.950021
ZNF566	340319	240	-0.478771	0.44407	0.280971	1	0.950021
SMLR1	340319	43	-1.13106	1.0491	0.280981	1	0.950021
NEU1	340319	637	-0.281136	0.260801	0.281046	1	0.950021
HS3ST4	340319	1812	-0.17388	0.161339	0.281153	1	0.950021
SLC25A45	340319	846	-0.248628	0.23072	0.281204	1	0.950021
MYO1C	340319	5323	-0.101635	0.0943279	0.281271	1	0.950021
SYDE2	340319	1327	-0.19878	0.184522	0.281362	1	0.950021
ZCCHC10	340319	349	0.396858	0.368417	0.281392	1	0.950021
PISD	340319	1140	0.218618	0.202956	0.281407	1	0.950021
IFNA17	340319	96	-0.756201	0.702104	0.281459	1	0.950021
CLSTN3	340319	3058	0.134161	0.124584	0.281539	1	0.950021
FGFRL1	340319	2105	-0.161017	0.149534	0.281576	1	0.950021
GGA2	340319	1911	-0.168695	0.156666	0.281579	1	0.950021
SUGT1	340319	660	0.287811	0.267347	0.281684	1	0.950021
C16orf45	340319	600	-0.302531	0.281025	0.281692	1	0.950021
ANKRD36	340319	838	0.254347	0.236273	0.281705	1	0.950021
ACSS1	340319	1855	-0.172063	0.15986	0.281779	1	0.950021
GBP5	340319	627	-0.295919	0.275011	0.281916	1	0.950021
PRRG2	340319	402	0.369267	0.343203	0.281953	1	0.950021
NPAT	340319	2799	-0.139502	0.129657	0.281959	1	0.950021
NR2C1	340319	1224	-0.211108	0.19625	0.282057	1	0.950021
COLEC12	340319	2787	-0.115405	0.107321	0.282229	1	0.950021
TRPM2	340319	6398	-0.0922518	0.0857923	0.282244	1	0.950021
ITGB7	340319	2211	0.156436	0.145483	0.282249	1	0.950021
SRGN	340319	324	0.411079	0.382327	0.282285	1	0.950021
ALKBH6	340319	888	-0.162807	0.151438	0.282345	1	0.950021
LEO1	340319	674	-0.284451	0.264595	0.282357	1	0.950021
PPIL1	340319	269	-0.451038	0.419576	0.282383	1	0.950021
DCAF17	340319	2654	0.142908	0.132945	0.282402	1	0.950021
UBALD2	340319	148	0.601636	0.559826	0.282517	1	0.950021
ANKS3	340319	1415	0.196065	0.182452	0.282551	1	0.950021
NSUN6	340319	1947	0.16545	0.153968	0.282566	1	0.950021
C3orf62	340319	307	0.422072	0.39279	0.282577	1	0.950021
SS18L1	340319	767	-0.259611	0.241608	0.282593	1	0.950021
TCHHL1	340319	207	-0.499608	0.465054	0.282689	1	0.950021
USP12	340319	464	-0.342085	0.318457	0.282737	1	0.950021
ABI3BP	340319	3290	-0.127987	0.119157	0.282778	1	0.950021
MAB21L3	340319	1305	-0.204251	0.19016	0.282778	1	0.950021
DNAJC13	340319	6117	0.0944596	0.0879575	0.282858	1	0.950021
CYP2R1	340319	847	0.254114	0.23664	0.282894	1	0.950021
UGT2B11	340319	488	-0.319775	0.297837	0.282977	1	0.950021
SIGLEC15	340319	1236	0.209402	0.19504	0.282985	1	0.950021
SLC13A4	340319	938	-0.23442	0.21837	0.283047	1	0.950021
RSBN1L	340319	1194	-0.212469	0.197922	0.283048	1	0.950021
ILF3	340319	1649	-0.181894	0.169453	0.283085	1	0.950021
DDX27	340319	1566	-0.186245	0.173518	0.283116	1	0.950021
FNBP1L	340319	1286	-0.200079	0.186425	0.283163	1	0.950021
MYOM1	340319	4766	-0.105194	0.0980216	0.283196	1	0.950021
FCHSD2	340319	2069	0.162535	0.151458	0.283213	1	0.950021
C1QTNF1	340319	777	0.26455	0.246551	0.283272	1	0.950021
CCDC9B	340319	1309	-0.203908	0.190037	0.283277	1	0.950021
TLK1	340319	786	-0.263597	0.24569	0.283323	1	0.950021
SCARF1	340319	1455	-0.193248	0.180148	0.283399	1	0.950093
RFNG	340319	913	0.24404	0.227563	0.283537	1	0.95022
CLCN2	340319	3731	-0.120751	0.112599	0.283545	1	0.95022
TNFSF14	340319	372	-0.38247	0.356755	0.283685	1	0.950336
RAP2B	340319	114	-0.690739	0.644349	0.283723	1	0.950336
ANKRD18B	340319	619	0.296689	0.276774	0.283742	1	0.950336
SPC25	340319	730	0.273123	0.254919	0.283986	1	0.950668
ADGRE1	340319	2171	0.15798	0.147462	0.284024	1	0.950668
ZC3HAV1	340319	1145	0.218135	0.203624	0.284053	1	0.950668
DNAJB11	340319	303	0.407655	0.380554	0.284074	1	0.950668
MTFR1L	340319	1796	-0.174078	0.162518	0.284112	1	0.950668
SMIM2	340319	157	0.587951	0.548983	0.284179	1	0.95067
ITPR1	340319	5237	-0.101812	0.095108	0.2844	1	0.95067
ACBD3	340319	1356	-0.199307	0.186187	0.284409	1	0.95067
MUC13	340319	705	0.277607	0.259334	0.284412	1	0.95067
SPACA7	340319	672	-0.283642	0.264973	0.284415	1	0.95067
TOMM20	340319	103	0.725746	0.67801	0.284438	1	0.95067
F13A1	340319	1036	0.221575	0.207053	0.284559	1	0.950691
MYO10	340319	5555	-0.0984116	0.0919697	0.284601	1	0.950691
AFAP1	340319	3198	0.129245	0.120807	0.284686	1	0.950691
LSG1	340319	2543	0.141578	0.132335	0.284691	1	0.950691
KCNV1	340319	956	0.157128	0.146889	0.284754	1	0.950691
MATR3	340319	1630	-0.181515	0.169714	0.28483	1	0.950691
IFNA10	340319	43	1.12194	1.049	0.284832	1	0.950691
UGT2A3	340319	354	-0.38944	0.364204	0.28494	1	0.950691
CLEC18B	340319	2261	0.153755	0.143796	0.284953	1	0.950691
SLC19A3	340319	636	0.291925	0.273068	0.285044	1	0.950691
FBXO43	340319	818	0.256434	0.239908	0.285123	1	0.950691
ANXA4	340319	1224	-0.210311	0.196774	0.285165	1	0.950691
TENM3	340319	7866	-0.0822274	0.0769411	0.285203	1	0.950691
SENP3	340319	84	0.802127	0.750569	0.28521	1	0.950691
ZNF143	340319	1722	0.176586	0.165311	0.285429	1	0.950691
FAM186B	340319	1235	0.208971	0.195633	0.285441	1	0.950691
GRK1	340319	2544	0.145474	0.136225	0.285568	1	0.950691
LILRB1	340319	805	0.246959	0.231326	0.285712	1	0.950691
INO80C	340319	546	-0.314489	0.294599	0.285739	1	0.950691
PLEKHF2	340319	368	0.381482	0.357366	0.285754	1	0.950691
TOP2A	340319	2533	-0.146216	0.137011	0.28589	1	0.950691
THOP1	340319	1733	-0.176138	0.165056	0.285909	1	0.950691
PON3	340319	1436	-0.193545	0.181399	0.285991	1	0.950691
ARRB2	340319	1406	-0.189544	0.177656	0.286013	1	0.950691
KCNC4	340319	3016	0.133824	0.125468	0.286151	1	0.950691
EFCAB8	340319	3119	-0.131362	0.123177	0.286221	1	0.950691
C2orf78	340319	1002	0.231447	0.21703	0.28623	1	0.950691
SOX10	340319	764	0.22196	0.20814	0.286245	1	0.950691
ROBO1	340319	5471	-0.091351	0.085673	0.2863	1	0.950691
GPR37L1	340319	1172	-0.214055	0.200794	0.286406	1	0.950691
ZNF573	340319	830	-0.254308	0.238571	0.286441	1	0.950691
UTP4	340319	2006	0.163328	0.153222	0.286443	1	0.950691
WEE2	340319	847	0.252244	0.236651	0.286474	1	0.950691
HAND1	340319	424	0.356275	0.334267	0.286497	1	0.950691
NPBWR2	340319	919	0.241756	0.22686	0.286579	1	0.950691
STARD13	340319	2446	0.148333	0.139214	0.286649	1	0.950691
YWHAB	340319	894	0.245421	0.230338	0.286658	1	0.950691
IL31	340319	20	-1.63868	1.53813	0.286709	1	0.950691
LGALS12	340319	518	0.32223	0.302458	0.286709	1	0.950691
WDFY4	340319	9212	0.0744752	0.0699068	0.286718	1	0.950691
NTSR2	340319	841	-0.252609	0.237123	0.286738	1	0.950691
AQP11	340319	364	-0.38269	0.359232	0.286741	1	0.950691
SMCO2	340319	152	0.58309	0.547384	0.286772	1	0.950691
HACD4	340319	355	0.388961	0.365234	0.286893	1	0.950775
ZNF507	340319	1795	0.17246	0.161946	0.28691	1	0.950775
NAMPT	340319	422	0.356764	0.335048	0.28696	1	0.950775
FYTTD1	340319	348	0.389429	0.365789	0.287046	1	0.950879
EYA3	340319	1508	-0.188439	0.177057	0.2872	1	0.951196
PCNX4	340319	2935	0.135067	0.126922	0.28725	1	0.951196
LPCAT3	340319	425	-0.350137	0.329254	0.28759	1	0.952088
CHTF8	340319	118	0.627199	0.589847	0.287635	1	0.952088
C11orf40	340319	11	2.20505	2.07393	0.287682	1	0.952088
BIN1	340319	2484	0.146639	0.137981	0.287898	1	0.952396
BRSK2	340319	2253	0.152713	0.143771	0.28815	1	0.952396
CNN3	340319	540	-0.314785	0.296377	0.288187	1	0.952396
CXCR5	340319	632	0.290189	0.273221	0.288189	1	0.952396
ATP13A5	340319	2598	0.142646	0.134312	0.288216	1	0.952396
PLPPR2	340319	2120	-0.158011	0.14879	0.288249	1	0.952396
PTGER2	340319	586	-0.301972	0.284362	0.28827	1	0.952396
KLC4	340319	2347	0.149022	0.14034	0.288297	1	0.952396
WNK2	340319	3527	-0.122243	0.115125	0.288316	1	0.952396
ARRB1	340319	1414	-0.193788	0.182539	0.288407	1	0.952396
CATSPERG	340319	1631	0.173373	0.163338	0.288491	1	0.952396
CEACAM6	340319	1595	0.182693	0.172122	0.2885	1	0.952396
RGPD1	340319	2143	-0.156911	0.147856	0.28858	1	0.952396
CFHR5	340319	895	0.241949	0.227988	0.288584	1	0.952396
CALR3	340319	903	0.24277	0.228785	0.288632	1	0.952396
MXD4	340319	560	-0.307843	0.290115	0.288643	1	0.952396
CELF4	340319	866	-0.246523	0.232392	0.288779	1	0.952419
CDC16	340319	1170	0.213374	0.201148	0.28879	1	0.952419
DCSTAMP	340319	615	0.294447	0.2776	0.288831	1	0.952419
TAS2R8	340319	97	-0.740852	0.698513	0.288867	1	0.952419
MED9	340319	214	-0.498674	0.470322	0.289017	1	0.952665
WWTR1	340319	1187	-0.210765	0.198877	0.289249	1	0.952665
MYBPC1	340319	2668	-0.14041	0.132517	0.289343	1	0.952665
RPL26	340319	61	0.93311	0.8807	0.289369	1	0.952665
FAM20C	340319	1700	-0.176271	0.166371	0.289372	1	0.952665
MIIP	340319	555	-0.309623	0.292273	0.289436	1	0.952665
HHEX	340319	614	-0.294285	0.277826	0.289491	1	0.952665
CFAP300	340319	620	-0.290617	0.274506	0.289742	1	0.952665
DNAJB7	340319	256	-0.455177	0.429972	0.289774	1	0.952665
C1orf194	340319	344	0.392717	0.37113	0.28998	1	0.952665
PLEK2	340319	1129	-0.210589	0.199035	0.290032	1	0.952665
CYB5D1	340319	224	0.486238	0.459693	0.290173	1	0.952665
LIN9	340319	1119	0.216461	0.204648	0.290182	1	0.952665
SENP7	340319	1604	0.181906	0.172009	0.290267	1	0.952665
NNT	340319	2165	0.155954	0.147489	0.290335	1	0.952665
KIAA1328	340319	749	-0.265453	0.251052	0.290348	1	0.952665
DDX18	340319	1255	-0.204988	0.19387	0.290352	1	0.952665
UBTF	340319	344	-0.392283	0.371016	0.290367	1	0.952665
ZC3H18	340319	2681	0.140524	0.132911	0.290385	1	0.952665
GRM8	340319	2504	0.144906	0.137077	0.290461	1	0.952665
FOXG1	340319	728	0.268111	0.253643	0.290494	1	0.952665
RNF39	340319	975	-0.232807	0.220273	0.290558	1	0.952665
TATDN3	340319	949	0.232341	0.21986	0.290619	1	0.952665
INPP1	340319	777	0.261185	0.24717	0.29065	1	0.952665
HNRNPA1L2	340319	267	-0.442424	0.418694	0.290661	1	0.952665
TMEM136	340319	622	0.291652	0.276055	0.29074	1	0.952665
FRK	340319	1469	-0.18981	0.179683	0.290806	1	0.952665
FASTKD2	340319	769	0.261259	0.247425	0.291009	1	0.952665
PCDHGA4	340319	1882	0.15967	0.151242	0.291093	1	0.952665
ID1	340319	636	0.288168	0.273038	0.291237	1	0.952665
CAST	340319	1716	-0.174924	0.165747	0.291256	1	0.952665
SCFD2	340319	1419	0.192714	0.182611	0.291278	1	0.952665
PAQR8	340319	674	-0.278657	0.26405	0.29128	1	0.952665
SLCO4A1	340319	1568	-0.183482	0.173907	0.291397	1	0.952665
SLC9A3R1	340319	773	0.245517	0.232773	0.29154	1	0.952665
FANCM	340319	4020	0.114451	0.108517	0.291571	1	0.952665
LPIN1	340319	1592	-0.181925	0.172518	0.291641	1	0.952665
TMEM176A	340319	154	-0.54373	0.515685	0.291708	1	0.952665
PYCARD	340319	431	0.349465	0.3315	0.291795	1	0.952665
KLF4	340319	923	-0.238571	0.22634	0.291866	1	0.952665
FKBP4	340319	710	-0.271805	0.257875	0.291876	1	0.952665
TTC33	340319	499	0.323778	0.307243	0.291968	1	0.952665
ZNF90	340319	304	0.415715	0.394599	0.292107	1	0.952665
TMEM116	340319	1713	-0.175357	0.166472	0.292173	1	0.952665
SLC44A2	340319	2119	0.157512	0.149547	0.292223	1	0.952665
CNTNAP5	340319	3539	0.121476	0.115335	0.292228	1	0.952665
ENOPH1	340319	301	0.417708	0.396613	0.292256	1	0.952665
ERO1A	340319	697	0.274672	0.260819	0.29229	1	0.952665
PPP2R5D	340319	499	-0.32453	0.308169	0.2923	1	0.952665
C9orf152	340319	325	0.402002	0.381755	0.292324	1	0.952665
TMEM145	340319	1239	0.20585	0.195497	0.292361	1	0.952665
PSME1	340319	434	0.344278	0.32698	0.292387	1	0.952665
PRKAB2	340319	474	-0.330838	0.314244	0.29243	1	0.952665
C11orf86	340319	341	-0.390704	0.371138	0.29247	1	0.952665
CSNK1G1	340319	858	-0.247477	0.235101	0.292505	1	0.952665
FKBP8	340319	838	-0.249464	0.237015	0.29256	1	0.952665
TTC9	340319	314	0.406803	0.386524	0.292587	1	0.952665
UCN2	340319	399	-0.362665	0.344589	0.29259	1	0.952665
AMDHD2	340319	680	-0.277833	0.264005	0.292627	1	0.952665
CASP9	340319	690	0.275919	0.262198	0.292649	1	0.952665
CCNJ	340319	703	-0.272683	0.25913	0.292663	1	0.952665
ASAH1	340319	1257	-0.203773	0.193683	0.292759	1	0.952665
SLC22A5	340319	2053	0.156897	0.149145	0.292811	1	0.952665
TMEM8B	340319	948	-0.235329	0.223712	0.292834	1	0.952665
PAG1	340319	521	0.316291	0.300699	0.292867	1	0.952665
TNPO1	340319	1009	-0.2271	0.21591	0.292879	1	0.952665
SECISBP2	340319	1039	-0.221294	0.210397	0.292895	1	0.952665
GSK3B	340319	390	0.365036	0.347178	0.293059	1	0.952665
POU4F1	340319	314	-0.408207	0.388284	0.293116	1	0.952665
PLD3	340319	2434	-0.146174	0.139046	0.293137	1	0.952665
ZKSCAN5	340319	1049	0.168871	0.160658	0.293205	1	0.952665
DSCC1	340319	902	-0.235422	0.224037	0.293343	1	0.952665
LYPLA2	340319	279	-0.43298	0.41206	0.293365	1	0.952665
GRHL1	340319	1559	0.183155	0.174313	0.293386	1	0.952665
OR5V1	340319	480	-0.330102	0.314197	0.293434	1	0.952665
ARL4C	340319	67	0.883129	0.840615	0.293455	1	0.952665
TMEM212	340319	253	0.454486	0.432627	0.293477	1	0.952665
ACTR6	340319	511	0.31895	0.303627	0.293505	1	0.952665
MCM3AP	340319	4410	-0.108601	0.103388	0.293523	1	0.952665
SPRED2	340319	1248	-0.204706	0.19488	0.293525	1	0.952665
ACTL6B	340319	281	-0.41186	0.392097	0.293533	1	0.952665
COL16A1	340319	4740	0.10399	0.0990171	0.293618	1	0.952665
GLI4	340319	944	-0.231779	0.220704	0.293637	1	0.952665
GRM3	340319	1120	-0.216209	0.205878	0.293637	1	0.952665
CACNG3	340319	383	-0.369261	0.351656	0.29369	1	0.952665
PCGF3	340319	368	-0.376694	0.358741	0.293698	1	0.952665
PLCE1	340319	4237	0.110939	0.105655	0.293711	1	0.952665
RPS6KA2	340319	2371	0.148202	0.141144	0.293716	1	0.952665
HACD1	340319	610	-0.292618	0.27874	0.293816	1	0.952812
GLDC	340319	4763	0.104247	0.0993196	0.2939	1	0.952908
SH3BP5L	340319	1451	0.189364	0.180441	0.293971	1	0.952965
PIGT	340319	1568	0.181946	0.173419	0.294101	1	0.953209
LMBR1	340319	1044	0.221427	0.211112	0.294242	1	0.953346
NTF4	340319	781	-0.254944	0.243115	0.294337	1	0.953346
GH2	340319	512	-0.317139	0.302446	0.294372	1	0.953346
POMGNT2	340319	3724	0.118275	0.112798	0.294381	1	0.953346
FOXJ2	340319	1540	-0.184015	0.175506	0.294415	1	0.953346
SEC23IP	340319	1838	0.167009	0.15931	0.294489	1	0.953372
CELSR3	340319	10189	-0.0705392	0.0672934	0.294532	1	0.953372
ERN1	340319	1921	0.159171	0.151882	0.294644	1	0.953559
STRAP	340319	675	-0.27747	0.26501	0.295093	1	0.954389
ZFP36L2	340319	1363	-0.19305	0.184405	0.295156	1	0.954389
TIMM8B	340319	296	-0.416609	0.397955	0.295158	1	0.954389
HAUS3	340319	1178	0.208039	0.198737	0.29519	1	0.954389
RGS1	340319	360	0.378202	0.361306	0.29521	1	0.954389
SELE	340319	1083	0.218848	0.209112	0.295302	1	0.954389
TDRP	340319	304	0.413033	0.394661	0.295308	1	0.954389
MRPL24	340319	395	0.362463	0.34636	0.295335	1	0.954389
ITGAM	340319	1881	-0.165512	0.158275	0.29569	1	0.954667
MAK16	340319	671	-0.277919	0.265798	0.295746	1	0.954667
TMEM189	340319	94	0.741659	0.709416	0.295816	1	0.954667
SLC12A9	340319	2499	-0.139485	0.133421	0.295816	1	0.954667
KRT81	340319	1295	0.199933	0.1913	0.295964	1	0.954667
ANKRD20A1	340319	442	-0.341004	0.326281	0.295965	1	0.954667
MANSC1	340319	418	0.351843	0.336654	0.295969	1	0.954667
NPNT	340319	1719	-0.173349	0.165882	0.296015	1	0.954667
SCRN3	340319	1516	0.181473	0.173695	0.296126	1	0.954667
GZMA	340319	448	0.337527	0.323079	0.296152	1	0.954667
LCP1	340319	1567	-0.177682	0.170113	0.296259	1	0.954667
MTR	340319	2785	0.129042	0.123548	0.29627	1	0.954667
CLDN11	340319	356	-0.380895	0.364763	0.296382	1	0.954667
P2RX4	340319	1007	-0.226333	0.216764	0.296419	1	0.954667
GPR162	340319	3459	0.121479	0.116343	0.29642	1	0.954667
HIP1	340319	2325	-0.148474	0.14223	0.296531	1	0.954667
RPUSD1	340319	2019	0.159826	0.15311	0.296549	1	0.954667
PLA2R1	340319	4293	0.109506	0.104909	0.296566	1	0.954667
PRIM2	340319	218	0.486449	0.466029	0.296572	1	0.954667
MICB	340319	124	-0.644889	0.617853	0.296599	1	0.954667
CCL2	340319	21	-1.56641	1.50092	0.296657	1	0.954667
PEX7	340319	466	0.330648	0.316844	0.296686	1	0.954667
MUC5AC	340319	1266	0.201196	0.192805	0.296707	1	0.954667
MAGEL2	340319	2546	-0.141852	0.135941	0.296726	1	0.954667
PARP3	340319	1102	-0.216159	0.207267	0.296995	1	0.954998
LHX4	340319	1134	-0.211739	0.20304	0.297021	1	0.954998
GNAT3	340319	622	-0.285815	0.274077	0.29703	1	0.954998
CLC	340319	100	-0.717153	0.687826	0.297117	1	0.954998
DHFR	340319	187	-0.52459	0.503157	0.297136	1	0.954998
GOSR1	340319	929	-0.235198	0.225597	0.297155	1	0.954998
EDNRB	340319	1000	-0.217324	0.208532	0.297339	1	0.955413
RIPOR1	340319	2682	-0.138	0.132446	0.297444	1	0.955425
GPAT3	340319	1820	-0.167741	0.161002	0.297479	1	0.955425
NECTIN4	340319	2114	0.15593	0.149674	0.297506	1	0.955425
CHGA	340319	677	-0.274996	0.264012	0.297595	1	0.955538
ADNP2	340319	1304	-0.198622	0.190809	0.297902	1	0.95612
ERCC3	340319	1980	0.159143	0.152886	0.297912	1	0.95612
OR10A5	340319	1077	-0.21781	0.209347	0.298143	1	0.95612
OR2T8	340319	259	0.444955	0.42769	0.29817	1	0.95612
RC3H2	340319	2637	-0.138953	0.133567	0.298191	1	0.95612
CLGN	340319	1097	-0.216385	0.208001	0.298198	1	0.95612
COL14A1	340319	5734	-0.0943151	0.0906621	0.298205	1	0.95612
ERAP1	340319	2106	-0.15036	0.144538	0.298212	1	0.95612
TPD52	340319	47	1.04318	1.00335	0.298481	1	0.956412
YTHDF2	340319	973	-0.228923	0.2202	0.298519	1	0.956412
VPS28	340319	617	-0.287489	0.276547	0.298542	1	0.956412
SRRT	340319	2829	-0.113673	0.109354	0.298577	1	0.956412
MTMR12	340319	1564	-0.180519	0.173674	0.298611	1	0.956412
AKR1C1	340319	1740	0.171372	0.164886	0.29865	1	0.956412
HCK	340319	1387	-0.192305	0.18504	0.298685	1	0.956412
CDKL3	340319	1141	-0.211671	0.20372	0.298793	1	0.956583
LOXL3	340319	2373	-0.145159	0.139803	0.299126	1	0.957341
PRUNE2	340319	6711	0.0870566	0.0838529	0.299175	1	0.957341
GPR68	340319	1093	0.215724	0.207801	0.299211	1	0.957341
TMEM216	340319	561	-0.301664	0.290641	0.299305	1	0.957341
OPRD1	340319	698	0.269999	0.260134	0.299308	1	0.957341
CELF2	340319	389	-0.361947	0.348917	0.299577	1	0.957341
BTBD17	340319	769	-0.24369	0.23492	0.299582	1	0.957341
PSD	340319	2335	0.146046	0.14079	0.299583	1	0.957341
PRRC2B	340319	8041	-0.0794581	0.076599	0.299585	1	0.957341
LMCD1	340319	2499	-0.142836	0.137699	0.299595	1	0.957341
DHRS2	340319	1004	0.224806	0.216737	0.299629	1	0.957341
AIDA	340319	353	-0.379916	0.366374	0.299754	1	0.957567
GCNT1	340319	879	-0.240828	0.232291	0.299852	1	0.957704
ZNF728	340319	310	0.403076	0.388892	0.299983	1	0.957947
STPG3	340319	790	-0.219178	0.211518	0.300102	1	0.958012
ZNF609	340319	3168	0.126555	0.122135	0.300116	1	0.958012
TTK	340319	1289	-0.198645	0.191738	0.300191	1	0.958012
USP38	340319	1331	-0.193721	0.18707	0.300411	1	0.958012
AKAP3	340319	2565	0.14061	0.135791	0.300442	1	0.958012
STMP1	340319	29	1.32236	1.27733	0.300549	1	0.958012
NUDT4	340319	226	-0.473699	0.45772	0.300711	1	0.958012
ACTR3C	340319	259	-0.442484	0.427565	0.30072	1	0.958012
ANKRD36C	340319	1038	-0.191699	0.185272	0.300815	1	0.958012
TMEM262	340319	392	0.359637	0.347657	0.300922	1	0.958012
ALDH4A1	340319	2370	-0.146598	0.14173	0.300973	1	0.958012
IL20	340319	468	0.329172	0.318242	0.300976	1	0.958012
BCCIP	340319	1062	-0.218306	0.211089	0.301047	1	0.958012
COMMD2	340319	1322	-0.195827	0.189359	0.301064	1	0.958012
ADCK5	340319	847	-0.2442	0.236215	0.301228	1	0.958012
SKIV2L	340319	3685	0.116223	0.112436	0.301285	1	0.958012
GIPC2	340319	387	0.357498	0.345925	0.301391	1	0.958012
TNRC6B	340319	5011	-0.10004	0.0968349	0.301557	1	0.958012
AHNAK	340319	14691	-0.0550256	0.053286	0.301769	1	0.958012
LSM14B	340319	1334	0.135144	0.130884	0.301818	1	0.958012
TBC1D3B	340319	230	-0.307714	0.298024	0.301831	1	0.958012
ADH1A	340319	896	0.237163	0.229705	0.301853	1	0.958012
SLC7A5	340319	1046	-0.2199	0.212995	0.301877	1	0.958012
MTHFR	340319	1720	-0.170961	0.165602	0.301906	1	0.958012
APOBEC3C	340319	303	0.408017	0.395269	0.301955	1	0.958012
UHRF1BP1L	340319	2097	0.155068	0.150248	0.302033	1	0.958012
OR2AP1	340319	278	-0.425898	0.412715	0.3021	1	0.958012
ZNF256	340319	289	0.417625	0.404708	0.302112	1	0.958012
RIPOR2	340319	2904	0.131538	0.127477	0.302142	1	0.958012
TOX4	340319	1677	-0.173418	0.168069	0.302153	1	0.958012
GFRAL	340319	1334	-0.194683	0.188709	0.302234	1	0.958012
ST5	340319	2458	0.143125	0.138737	0.302247	1	0.958012
CARD10	340319	3439	-0.120183	0.116504	0.302271	1	0.958012
TEX48	340319	326	0.256771	0.248939	0.302325	1	0.958012
FBXO34	340319	1209	0.203229	0.197037	0.302341	1	0.958012
KCNN2	340319	702	0.26747	0.259343	0.302383	1	0.958012
AGFG2	340319	756	-0.257772	0.249952	0.302406	1	0.958012
GCH1	340319	1020	-0.22209	0.215366	0.302438	1	0.958012
DEPDC1	340319	1569	0.179126	0.173773	0.302633	1	0.958012
CETP	340319	1004	0.223713	0.217053	0.302691	1	0.958012
FOXJ3	340319	1274	0.198359	0.192467	0.302724	1	0.958012
CCL20	340319	137	0.60592	0.587923	0.302724	1	0.958012
LDB3	340319	2458	-0.142589	0.138396	0.302872	1	0.958012
YIF1B	340319	741	0.259979	0.252397	0.302992	1	0.958012
OR5D18	340319	327	0.386438	0.375452	0.303357	1	0.958012
GCHFR	340319	406	-0.351511	0.341534	0.30338	1	0.958012
CAPZB	340319	559	-0.299694	0.291225	0.303441	1	0.958012
CYTH4	340319	1615	-0.176002	0.171054	0.303517	1	0.958012
STOX2	340319	2163	-0.150457	0.146241	0.303563	1	0.958012
NFYB	340319	138	0.595955	0.579387	0.30367	1	0.958012
OR2V1	340319	831	0.233783	0.227298	0.3037	1	0.958012
SARNP	340319	228	-0.468717	0.455816	0.303808	1	0.958012
OR6C6	340319	137	-0.604414	0.587791	0.303819	1	0.958012
LCE1C	340319	162	0.555938	0.540659	0.303829	1	0.958012
AKR1B15	340319	476	0.324391	0.315496	0.30386	1	0.958012
ZNF281	340319	1420	0.184809	0.179757	0.303901	1	0.958012
MYADML2	340319	789	-0.252037	0.245148	0.303903	1	0.958012
BHLHE40	340319	706	-0.266444	0.25917	0.303919	1	0.958012
SPNS3	340319	2720	-0.135294	0.13161	0.303957	1	0.958012
NRSN2	340319	227	-0.46628	0.453605	0.303978	1	0.958012
YY1AP1	340319	1669	0.171988	0.167318	0.303991	1	0.958012
GALNT14	340319	3153	-0.125765	0.12235	0.303992	1	0.958012
FGF14	340319	243	0.448142	0.435976	0.303995	1	0.958012
ZNF267	340319	606	-0.287406	0.279637	0.304054	1	0.958012
ZFP36	340319	281	-0.421779	0.410424	0.304107	1	0.958012
TMX2	340319	487	0.320535	0.311907	0.30411	1	0.958012
SPATA1	340319	582	-0.292542	0.284699	0.304163	1	0.958012
FAM183A	340319	607	0.287335	0.279654	0.3042	1	0.958012
SYNPO	340319	2123	-0.152376	0.148308	0.304217	1	0.958012
OR8U1	340319	1880	-0.162815	0.15847	0.304224	1	0.958012
EIF5AL1	340319	527	-0.296455	0.288569	0.304268	1	0.958012
ICE2	340319	1737	-0.168607	0.164177	0.30443	1	0.958012
CYP26C1	340319	1635	-0.173689	0.169128	0.304438	1	0.958012
CEBPE	340319	1225	-0.201917	0.196618	0.304444	1	0.958012
COQ3	340319	691	-0.268847	0.261952	0.304741	1	0.958012
SASH1	340319	4194	-0.10724	0.10449	0.304744	1	0.958012
PGBD5	340319	1169	-0.205037	0.199791	0.304772	1	0.958012
FBXW8	340319	2444	0.143217	0.139559	0.304791	1	0.958012
PCMT1	340319	831	-0.244798	0.23856	0.304821	1	0.958012
OR8J3	340319	191	-0.5107	0.497836	0.304968	1	0.958012
STK19	340319	601	0.287313	0.280155	0.305105	1	0.958012
SNW1	340319	757	-0.256637	0.25025	0.305118	1	0.958012
DEFB131B	340319	41	1.10139	1.07428	0.305253	1	0.958012
DESI1	340319	232	-0.463026	0.451642	0.305268	1	0.958012
ASB16	340319	1279	-0.197292	0.192454	0.305299	1	0.958012
ALPK1	340319	1865	0.162673	0.158688	0.305312	1	0.958012
ELP5	340319	449	-0.332936	0.324801	0.305342	1	0.958012
ADIRF	340319	328	-0.389424	0.379951	0.305396	1	0.958012
USP4	340319	1874	-0.16189	0.157952	0.305398	1	0.958012
C9orf131	340319	523	0.307619	0.300147	0.305414	1	0.958012
GRTP1	340319	955	-0.215873	0.210637	0.30543	1	0.958012
CRYM	340319	408	-0.347875	0.339442	0.305438	1	0.958012
CHID1	340319	1132	-0.208701	0.203697	0.305569	1	0.958012
PKP3	340319	2832	-0.130366	0.127255	0.305626	1	0.958012
TMEM177	340319	472	-0.324617	0.31691	0.305686	1	0.958012
NFKBIB	340319	1286	0.195634	0.191022	0.305768	1	0.958012
POLR2F	340319	698	-0.266818	0.260572	0.305849	1	0.958012
SMYD1	340319	2622	-0.137568	0.134354	0.305875	1	0.958012
PLCL2	340319	1277	0.196311	0.191727	0.305879	1	0.958012
ASB6	340319	1869	-0.162944	0.159162	0.30595	1	0.958012
FOXP1	340319	139	0.597296	0.583555	0.30605	1	0.958012
THBD	340319	554	0.299258	0.29242	0.306127	1	0.958012
OR7A10	340319	263	0.431681	0.421824	0.306135	1	0.958012
NFIL3	340319	508	0.312535	0.3054	0.306137	1	0.958012
NDUFB2	340319	311	-0.399396	0.390278	0.306138	1	0.958012
IGSF23	340319	221	-0.473579	0.462787	0.306158	1	0.958012
LPIN2	340319	2118	0.153031	0.149592	0.306313	1	0.958012
PCDHB6	340319	971	0.225437	0.220388	0.306351	1	0.958012
MRPL50	340319	1004	0.221679	0.216791	0.306522	1	0.958012
NAIP	340319	228	0.44582	0.436052	0.306592	1	0.958012
OR10C1	340319	490	0.317902	0.310975	0.306651	1	0.958012
GOLGA6L6	340319	47	0.915274	0.895425	0.306702	1	0.958012
CNTD2	340319	607	0.285579	0.279389	0.306708	1	0.958012
MALL	340319	386	0.358148	0.350391	0.306716	1	0.958012
HNRNPA2B1	340319	329	-0.387803	0.379411	0.306727	1	0.958012
BCAR1	340319	4676	0.10216	0.0999506	0.306732	1	0.958012
GPX1	340319	519	0.308818	0.302186	0.306806	1	0.958012
PTH2R	340319	1211	-0.201891	0.19757	0.306845	1	0.958012
NDUFA13	340319	39	-1.12517	1.10125	0.306917	1	0.958012
DISC1	340319	1659	0.17286	0.169193	0.306937	1	0.958012
AKAP11	340319	2148	0.146188	0.1431	0.306982	1	0.958012
PPP1R17	340319	240	-0.450929	0.441407	0.306985	1	0.958012
OBP2A	340319	84	-0.766635	0.750551	0.307051	1	0.958012
CYSRT1	340319	255	-0.437535	0.428371	0.307069	1	0.958012
BNIP3	340319	259	0.43665	0.427527	0.307094	1	0.958012
SOX4	340319	1502	-0.179354	0.175622	0.307136	1	0.958012
EVPL	340319	7259	-0.0811612	0.079483	0.307201	1	0.958012
AXIN1	340319	2711	0.134228	0.131461	0.307231	1	0.958012
TM6SF2	340319	2679	0.135814	0.133025	0.30727	1	0.958012
OST4	340319	130	0.616183	0.603547	0.307285	1	0.958012
RGS7BP	340319	210	0.484617	0.47482	0.307429	1	0.958012
ZNF23	340319	1563	-0.177112	0.173537	0.307443	1	0.958012
GPR107	340319	1563	-0.177609	0.174045	0.307503	1	0.958012
JTB	340319	40	-1.10994	1.08786	0.307588	1	0.958012
STEAP3	340319	1976	0.157758	0.154647	0.307673	1	0.958012
OR2A4	340319	203	0.481973	0.472571	0.307778	1	0.958012
ABCG8	340319	2870	-0.130541	0.128	0.307802	1	0.958012
FAM207A	340319	1178	0.161345	0.158217	0.307839	1	0.958012
TEX29	340319	192	0.464572	0.455567	0.30784	1	0.958012
RANGAP1	340319	1775	-0.166448	0.163242	0.307903	1	0.958012
OR11H2	340319	952	-0.22272	0.218445	0.307932	1	0.958012
ADRB1	340319	1049	0.214729	0.210633	0.307992	1	0.958012
ARHGEF17	340319	6972	0.0826567	0.0810802	0.307993	1	0.958012
ACSL6	340319	81	-0.779105	0.764375	0.308075	1	0.958012
CYHR1	340319	165	0.545853	0.535577	0.308116	1	0.958012
FRG2B	340319	11	2.11327	2.07373	0.308171	1	0.958012
WIF1	340319	925	-0.230406	0.226109	0.308202	1	0.958012
OR13C8	340319	363	0.368049	0.361201	0.308223	1	0.958012
EHD3	340319	1166	0.205623	0.201843	0.308333	1	0.958012
OR2AT4	340319	255	0.436353	0.428376	0.308384	1	0.958012
ASPHD2	340319	789	0.249594	0.245102	0.308524	1	0.958012
BSCL2	340319	1045	-0.215129	0.211305	0.308632	1	0.958012
GNB1L	340319	904	0.210319	0.206582	0.308635	1	0.958012
PSMD12	340319	735	0.258034	0.25346	0.308657	1	0.958012
MYCT1	340319	413	0.343496	0.337458	0.308731	1	0.958012
TRAPPC11	340319	3659	-0.11584	0.113809	0.308751	1	0.958012
HAO1	340319	1102	-0.211189	0.207499	0.308783	1	0.958012
NPC1L1	340319	3969	-0.110667	0.108734	0.308784	1	0.958012
TMEM130	340319	883	-0.234312	0.230221	0.308788	1	0.958012
GPATCH2	340319	957	-0.218875	0.215087	0.308864	1	0.958012
TEAD1	340319	975	-0.22448	0.220602	0.308878	1	0.958012
ATAD3A	340319	4153	0.105177	0.10336	0.308878	1	0.958012
BAG6	340319	3669	-0.112037	0.110106	0.308897	1	0.958012
STARD5	340319	761	0.252904	0.248621	0.309046	1	0.958039
DGAT1	340319	932	-0.228397	0.224533	0.309054	1	0.958039
ARSJ	340319	839	0.241398	0.237321	0.309069	1	0.958039
PLXNA1	340319	6044	-0.0757274	0.0744826	0.309291	1	0.958143
FIZ1	340319	175	0.52421	0.515594	0.309291	1	0.958143
CFAP65	340319	3840	-0.112596	0.110756	0.309335	1	0.958143
TBC1D26	340319	64	0.874074	0.859795	0.309341	1	0.958143
IFNG	340319	60	0.902755	0.888071	0.309376	1	0.958143
LY6K	340319	485	-0.317666	0.312563	0.309475	1	0.958266
C16orf54	340319	937	0.228204	0.224654	0.309725	1	0.958266
HSPA4	340319	1648	0.171767	0.169098	0.309735	1	0.958266
UNC5B	340319	3821	0.112629	0.110902	0.309833	1	0.958266
HHIP	340319	1376	-0.186457	0.1836	0.309841	1	0.958266
EPHA8	340319	3834	0.112468	0.110759	0.309905	1	0.958266
FEM1C	340319	1012	-0.21925	0.215944	0.309959	1	0.958266
ALG1	340319	3045	-0.126677	0.124783	0.310024	1	0.958266
SMIM6	340319	19	1.60179	1.57788	0.310035	1	0.958266
TMEM53	340319	667	-0.268835	0.264868	0.310118	1	0.958266
ATF3	340319	378	0.359324	0.354072	0.310185	1	0.958266
CYP1A2	340319	2507	0.139067	0.137046	0.310226	1	0.958266
AMIGO1	340319	688	-0.264631	0.260858	0.310362	1	0.958266
CELF1	340319	461	0.321016	0.316481	0.310425	1	0.958266
MAP3K5	340319	2687	0.134314	0.132422	0.310444	1	0.958266
MUC6	340319	5111	0.0969829	0.0956292	0.31051	1	0.958266
PCDH15	340319	6927	0.0834658	0.0823032	0.310523	1	0.958266
NDFIP2	340319	860	-0.238081	0.234811	0.310618	1	0.958266
MARK2	340319	1527	-0.17848	0.176075	0.310744	1	0.958266
TEX35	340319	227	0.462969	0.456787	0.310806	1	0.958266
REEP2	340319	541	0.299972	0.29602	0.310894	1	0.958266
MYOT	340319	1196	-0.201659	0.199004	0.310899	1	0.958266
LDLRAD2	340319	747	-0.255337	0.252013	0.310971	1	0.958266
SERPINB13	340319	1211	-0.199778	0.197237	0.311117	1	0.958266
HOXB5	340319	393	-0.351592	0.347163	0.311176	1	0.958266
ADAMTS17	340319	5953	0.0900306	0.088897	0.311179	1	0.958266
QPCTL	340319	1047	-0.21526	0.212569	0.311223	1	0.958266
MRPL18	340319	711	0.261565	0.258315	0.311261	1	0.958266
NHEJ1	340319	320	-0.389622	0.384791	0.311274	1	0.958266
COA4	340319	297	0.404312	0.399321	0.311301	1	0.958266
HAVCR1	340319	207	-0.484098	0.478236	0.311415	1	0.958266
TAS2R30	340319	149	0.570516	0.563635	0.311439	1	0.958266
SRP72	340319	1616	0.173235	0.171186	0.311554	1	0.958266
VTA1	340319	607	-0.282098	0.278777	0.311582	1	0.958266
TPST1	340319	601	-0.282677	0.279433	0.311726	1	0.958266
CELF5	340319	923	-0.229314	0.226687	0.311736	1	0.958266
LYPLA1	340319	335	-0.278176	0.275021	0.311792	1	0.958266
PDF	340319	573	0.290834	0.287555	0.311824	1	0.958266
SEPHS2	340319	698	-0.258073	0.255166	0.311829	1	0.958266
USP20	340319	4714	0.100677	0.0995534	0.31188	1	0.958266
SNRPN	340319	204	0.479959	0.474742	0.312022	1	0.958266
SH3PXD2A	340319	3226	0.121925	0.120614	0.312079	1	0.958266
SENP5	340319	610	0.281075	0.278073	0.312115	1	0.958266
NSUN7	340319	1546	0.176887	0.175004	0.312132	1	0.958266
CUEDC1	340319	635	0.273545	0.270643	0.312149	1	0.958266
FAM81A	340319	686	0.26508	0.262273	0.312159	1	0.958266
HIPK1	340319	2157	0.149092	0.147582	0.312383	1	0.958266
KIF1A	340319	6098	0.0883877	0.0874944	0.312396	1	0.958266
PROKR1	340319	1322	0.188126	0.186242	0.312442	1	0.958266
IZUMO1	340319	342	-0.37579	0.372066	0.312492	1	0.958266
LUZP1	340319	2344	-0.143654	0.142236	0.312513	1	0.958266
TMCO6	340319	1626	-0.172539	0.170838	0.312515	1	0.958266
OPN3	340319	792	-0.247182	0.244751	0.312529	1	0.958266
OR6K3	340319	301	0.39871	0.39479	0.31253	1	0.958266
MPLKIP	340319	414	0.295036	0.292143	0.312542	1	0.958266
IMPA1	340319	479	-0.317595	0.314497	0.312568	1	0.958266
CPLX1	340319	392	-0.350954	0.347597	0.31266	1	0.958266
SLC26A11	340319	2412	0.138748	0.137423	0.31267	1	0.958266
LYG1	340319	255	-0.435113	0.431001	0.312716	1	0.958266
OR51B5	340319	425	-0.33698	0.333853	0.3128	1	0.958266
GINS3	340319	1074	0.208936	0.207044	0.312908	1	0.958266
OR5T1	340319	735	0.25627	0.253985	0.312978	1	0.958266
DCAF12	340319	1029	0.214495	0.212586	0.312983	1	0.958266
TADA1	340319	776	-0.248501	0.246304	0.313014	1	0.958266
THNSL2	340319	1183	-0.201906	0.200124	0.313022	1	0.958266
YIPF2	340319	752	0.253257	0.251062	0.313098	1	0.958266
FFAR3	340319	1486	-0.179635	0.178083	0.313113	1	0.958266
AVP	340319	283	-0.412509	0.408973	0.313145	1	0.958266
TECRL	340319	402	-0.341134	0.338235	0.313182	1	0.958266
RFX6	340319	1687	-0.168986	0.167595	0.313313	1	0.958288
AAGAB	340319	630	-0.275205	0.272958	0.313345	1	0.958288
DOK2	340319	1818	0.161858	0.16056	0.313416	1	0.958288
SMOC2	340319	1394	0.185127	0.183647	0.313427	1	0.958288
SETD9	340319	576	-0.283976	0.281768	0.313533	1	0.958288
BAG3	340319	1100	-0.209346	0.207725	0.313549	1	0.958288
HIST2H2BE	340319	228	-0.45925	0.455785	0.313646	1	0.958288
FIGNL1	340319	2039	-0.153237	0.152129	0.313801	1	0.958288
PPIL6	340319	1026	0.216629	0.21509	0.313861	1	0.958288
OGG1	340319	1014	-0.217236	0.2157	0.313875	1	0.958288
LAMC3	340319	4907	-0.0976718	0.0970005	0.313973	1	0.958288
CDHR4	340319	953	-0.221555	0.220041	0.313993	1	0.958288
DNAJC8	340319	580	-0.277987	0.276102	0.314019	1	0.958288
ZNF488	340319	497	-0.310838	0.308761	0.314067	1	0.958288
ZBTB7A	340319	1070	-0.211196	0.209791	0.314081	1	0.958288
NT5DC3	340319	985	0.220948	0.219488	0.314104	1	0.958288
ZBTB8OS	340319	224	-0.462874	0.459828	0.314117	1	0.958288
NXPH1	340319	345	0.3729	0.370509	0.314199	1	0.958332
RTP1	340319	760	0.250394	0.248819	0.314257	1	0.958332
AASDH	340319	2403	-0.141587	0.140723	0.314348	1	0.958332
ZDHHC5	340319	2380	0.141291	0.140429	0.31435	1	0.958332
MCL1	340319	627	0.276603	0.275011	0.314519	1	0.958363
ATP5IF1	340319	191	0.496966	0.494113	0.314524	1	0.958363
RAB38	340319	786	0.24654	0.245166	0.314607	1	0.958363
HSD17B4	340319	1108	0.207014	0.20587	0.314628	1	0.958363
MLLT3	340319	962	0.223355	0.222136	0.314662	1	0.958363
LCE2C	340319	147	-0.570655	0.567569	0.314687	1	0.958363
STRADA	340319	1670	-0.168711	0.16783	0.314777	1	0.958465
KIF14	340319	3073	-0.123342	0.122711	0.31483	1	0.958465
ADGRF4	340319	1498	-0.178432	0.177599	0.315045	1	0.958512
MCFD2	340319	505	-0.272157	0.270887	0.315048	1	0.958512
ANP32E	340319	480	-0.315593	0.314285	0.315301	1	0.958512
CHRNA9	340319	2964	0.126658	0.126135	0.315311	1	0.958512
ACP6	340319	632	-0.273767	0.27264	0.315315	1	0.958512
DCAF5	340319	2518	0.137719	0.137169	0.315373	1	0.958512
TRIM11	340319	372	-0.35827	0.356896	0.315451	1	0.958512
PAPOLA	340319	602	-0.281636	0.280559	0.315457	1	0.958512
MB	340319	378	-0.355226	0.353909	0.315514	1	0.958512
ARHGEF3	340319	1744	-0.122174	0.121724	0.315525	1	0.958512
TNFSF4	340319	132	-0.600925	0.598937	0.315707	1	0.958512
OR4C11	340319	554	0.230734	0.229973	0.315714	1	0.958512
PPM1E	340319	1184	0.200619	0.199985	0.315779	1	0.958512
PIH1D2	340319	347	-0.367443	0.366291	0.315792	1	0.958512
HTRA4	340319	546	0.294699	0.29379	0.315815	1	0.958512
POTEA	340319	629	0.275329	0.274511	0.315871	1	0.958512
SCYL2	340319	1798	-0.162862	0.162379	0.315873	1	0.958512
AMPD1	340319	3612	0.114436	0.114139	0.316051	1	0.958512
TRIM48	340319	197	-0.415944	0.414879	0.316071	1	0.958512
NBPF12	340319	28	-1.30357	1.30024	0.316073	1	0.958512
STAG3	340319	2740	0.122401	0.12209	0.316081	1	0.958512
TEAD3	340319	1001	0.217633	0.217089	0.3161	1	0.958512
H2AFZ	340319	513	0.303756	0.303002	0.31611	1	0.958512
SNX8	340319	1274	-0.192853	0.192398	0.316169	1	0.958512
RPL34	340319	407	0.341994	0.34122	0.316215	1	0.958512
ZNF251	340319	599	0.191469	0.191058	0.31627	1	0.958512
PAXBP1	340319	1455	0.180826	0.180484	0.316394	1	0.958512
FOXD4L6	340319	843	-0.234691	0.234284	0.316473	1	0.958512
CUEDC2	340319	660	-0.266468	0.266012	0.316482	1	0.958512
SPOUT1	340319	1248	0.194864	0.194597	0.316646	1	0.958512
ENAH	340319	1412	-0.181985	0.181739	0.316657	1	0.958512
FAM234A	340319	574	-0.287685	0.287316	0.31669	1	0.958512
SLC9B2	340319	1083	0.209609	0.209375	0.316771	1	0.958512
CERS4	340319	1384	-0.181309	0.181153	0.316896	1	0.958512
NIP7	340319	909	0.227861	0.227682	0.316929	1	0.958512
ISX	340319	446	0.32285	0.322621	0.316968	1	0.958512
RNPC3	340319	1980	-0.154771	0.154719	0.317149	1	0.958512
PALMD	340319	1223	0.196877	0.19686	0.317271	1	0.958512
MARF1	340319	4626	0.100968	0.100964	0.317294	1	0.958512
FAM151B	340319	445	-0.323009	0.323053	0.317377	1	0.958512
CCT4	340319	1658	0.168729	0.168777	0.317447	1	0.958512
C7orf25	340319	551	-0.291557	0.291686	0.317526	1	0.958512
BTBD19	340319	592	-0.282903	0.283029	0.317527	1	0.958512
SIRT7	340319	1139	0.202648	0.202815	0.31771	1	0.958512
ULK3	340319	1559	0.174085	0.174256	0.317787	1	0.958512
UNC5CL	340319	904	-0.228476	0.228717	0.317821	1	0.958512
RAB11FIP4	340319	2206	-0.146243	0.14643	0.317928	1	0.958512
KCTD20	340319	1044	0.212605	0.212916	0.31802	1	0.958512
ATP6V1B1	340319	1937	-0.155935	0.156179	0.318067	1	0.958512
RNF113B	340319	484	0.310417	0.310904	0.318071	1	0.958512
TM2D2	340319	223	0.459987	0.460734	0.318096	1	0.958512
CAPS	340319	1091	-0.202712	0.203076	0.318179	1	0.958512
TYMS	340319	290	-0.403233	0.404009	0.318242	1	0.958512
CHFR	340319	1664	0.168091	0.168428	0.318279	1	0.958512
SLC4A1	340319	1699	0.165921	0.166266	0.318316	1	0.958512
DHRS11	340319	1003	-0.217037	0.217505	0.318354	1	0.958512
ELP6	340319	1033	-0.213562	0.214038	0.318388	1	0.958512
CDC42SE1	340319	236	0.447015	0.448013	0.31839	1	0.958512
LDHD	340319	2102	0.147304	0.147666	0.3185	1	0.958512
PIGN	340319	2055	0.149828	0.150222	0.318582	1	0.958512
PLD2	340319	3640	-0.104857	0.105145	0.318635	1	0.958512
FOSB	340319	551	0.291612	0.292425	0.318659	1	0.958512
CDCA7L	340319	934	0.224373	0.225017	0.318698	1	0.958512
C6orf132	340319	1909	-0.15706	0.157517	0.318716	1	0.958512
SERTAD4	340319	1630	-0.170009	0.170512	0.318739	1	0.958512
C16orf95	340319	65	0.850407	0.853148	0.318869	1	0.958512
PAX9	340319	1352	-0.186206	0.186807	0.31887	1	0.958512
ACKR1	340319	263	-0.42303	0.424398	0.318873	1	0.958512
SYT3	340319	1553	-0.173865	0.174569	0.319269	1	0.958512
NMNAT1	340319	378	-0.349866	0.351289	0.319276	1	0.958512
GABRA1	340319	242	-0.440491	0.442321	0.319318	1	0.958512
LRRC18	340319	486	-0.309001	0.310298	0.319339	1	0.958512
NUP210L	340319	2492	0.135878	0.13645	0.319345	1	0.958512
TSSK4	340319	485	-0.31024	0.31157	0.319383	1	0.958512
ZPBP	340319	1093	0.206643	0.207541	0.319411	1	0.958512
HIST3H2A	340319	370	-0.350624	0.352196	0.319477	1	0.958512
MYB	340319	1025	0.211447	0.2124	0.319486	1	0.958512
ZNF627	340319	555	-0.2908	0.29215	0.319553	1	0.958512
ZFP90	340319	874	0.231827	0.232951	0.31965	1	0.958512
TMEM119	340319	665	0.26568	0.267024	0.319753	1	0.958512
ATP5PD	340319	539	0.294917	0.296485	0.319878	1	0.958512
PBRM1	340319	4643	-0.1002	0.100736	0.319894	1	0.958512
PPP1R1B	340319	501	-0.305845	0.307504	0.319929	1	0.958512
SMOC1	340319	981	-0.208043	0.209193	0.31998	1	0.958512
ABHD4	340319	1404	0.182736	0.183757	0.320006	1	0.958512
U2AF2	340319	440	0.325116	0.326949	0.320033	1	0.958512
ARFGEF3	340319	5821	0.0882968	0.0888051	0.320089	1	0.958512
TRGC1	340319	52	-0.948274	0.953935	0.320192	1	0.958512
PANK2	340319	929	-0.223847	0.225212	0.320253	1	0.958512
RBM11	340319	516	0.300977	0.30296	0.32049	1	0.958512
RASGEF1C	340319	717	-0.255464	0.25716	0.320514	1	0.958512
TYK2	340319	2154	-0.14666	0.147657	0.320588	1	0.958512
TMTC2	340319	2316	0.14172	0.142684	0.320595	1	0.958512
SH2D2A	340319	461	-0.316336	0.318574	0.320723	1	0.958512
SPATA7	340319	798	-0.239333	0.24106	0.32079	1	0.958512
FBXW12	340319	176	-0.514832	0.518631	0.320869	1	0.958512
ZC3H12A	340319	1139	-0.201379	0.202867	0.320872	1	0.958512
RXYLT1	340319	570	-0.286202	0.28836	0.320946	1	0.958512
GNG7	340319	179	-0.510272	0.514134	0.320961	1	0.958512
IL1RAP	340319	2677	0.132081	0.133098	0.321026	1	0.958512
CARD14	340319	4431	-0.100775	0.101581	0.321169	1	0.958512
TEK	340319	2233	-0.144294	0.145456	0.321194	1	0.958512
COX7A2L	340319	601	-0.278643	0.280894	0.321205	1	0.958512
SESTD1	340319	1094	0.20608	0.207784	0.321295	1	0.958512
UNC93A	340319	1461	0.178545	0.180047	0.321365	1	0.958512
TIA1	340319	510	-0.302332	0.304888	0.321385	1	0.958512
STMN1	340319	56	-0.911581	0.91943	0.32146	1	0.958512
BAAT	340319	498	0.305802	0.308443	0.321471	1	0.958512
OR10A6	340319	563	0.284616	0.28708	0.321483	1	0.958512
CACNB1	340319	1460	0.177741	0.179289	0.321506	1	0.958512
EOMES	340319	2424	0.137977	0.139179	0.321506	1	0.958512
KLHL6	340319	1213	0.194688	0.196405	0.32156	1	0.958512
YBX2	340319	2158	-0.146719	0.148031	0.321619	1	0.958512
PARM1	340319	733	-0.251496	0.253795	0.321714	1	0.958512
MSR1	340319	1481	0.176416	0.178036	0.321733	1	0.958512
HBEGF	340319	242	0.43825	0.442364	0.321833	1	0.958512
RNF208	340319	564	0.286391	0.289095	0.321859	1	0.958512
TSSK3	340319	1175	-0.197419	0.199292	0.321882	1	0.958512
SELENOW	340319	197	-0.485459	0.490098	0.321914	1	0.958512
BLNK	340319	1188	-0.192501	0.194349	0.321934	1	0.958512
TTC39A	340319	1353	-0.183071	0.184843	0.321973	1	0.958512
UTP14C	340319	1060	0.206909	0.208936	0.322028	1	0.958512
CDHR2	340319	2417	-0.138024	0.139377	0.322032	1	0.958512
HIST1H3A	340319	1514	-0.175084	0.176848	0.322163	1	0.958512
LRFN2	340319	2006	-0.152382	0.153926	0.32219	1	0.958512
ZNF493	340319	415	-0.334352	0.337788	0.322259	1	0.958512
ERICH2	340319	487	-0.308756	0.312045	0.32244	1	0.958512
DCBLD1	340319	838	-0.235372	0.237921	0.322522	1	0.958512
LRP4	340319	5535	0.0885451	0.089519	0.322605	1	0.958512
CDHR1	340319	3020	0.1228	0.124153	0.322612	1	0.958512
ZC3H12D	340319	562	0.284173	0.287361	0.32271	1	0.958512
CCDC148	340319	1236	-0.193413	0.19559	0.322727	1	0.958512
AMBRA1	340319	4000	-0.107622	0.108879	0.32293	1	0.958512
PYGM	340319	4714	0.0991136	0.100273	0.32294	1	0.958512
LTV1	340319	724	-0.252957	0.255921	0.322948	1	0.958512
TMPRSS4	340319	867	0.231185	0.233906	0.322973	1	0.958512
NPM3	340319	266	-0.416852	0.421885	0.323119	1	0.958512
PLEKHA4	340319	2963	0.124597	0.126124	0.323207	1	0.958512
CHRNA5	340319	1336	-0.185847	0.188126	0.323209	1	0.958512
LSAMP	340319	483	0.309393	0.31321	0.323245	1	0.958512
NIFK	340319	288	0.400592	0.405579	0.323299	1	0.958512
PLA2G3	340319	1871	-0.156972	0.15895	0.32337	1	0.958512
TBC1D19	340319	1379	-0.182878	0.185197	0.323408	1	0.958512
C2orf88	340319	272	-0.412002	0.417341	0.323541	1	0.958512
ZNF710	340319	901	0.22572	0.228667	0.323588	1	0.958512
ANXA11	340319	2404	-0.13815	0.139998	0.323741	1	0.958512
AFG3L2	340319	1415	-0.180378	0.182824	0.323828	1	0.958512
PPP1R3A	340319	1806	-0.159849	0.16202	0.323838	1	0.958512
FGF20	340319	665	-0.263402	0.266979	0.323838	1	0.958512
FCRLB	340319	838	-0.232262	0.235447	0.323903	1	0.958512
KAAG1	340319	24	-1.38495	1.40419	0.323988	1	0.958512
FPR2	340319	720	0.253009	0.256568	0.324071	1	0.958512
RHOJ	340319	819	-0.211668	0.21465	0.32408	1	0.958512
ADD1	340319	1943	0.15222	0.154366	0.324086	1	0.958512
ONECUT2	340319	1894	0.155762	0.157965	0.324107	1	0.958512
WFIKKN1	340319	1876	-0.15638	0.158601	0.324134	1	0.958512
NCCRP1	340319	1377	0.180401	0.183	0.324233	1	0.958512
SLC19A1	340319	1426	-0.178369	0.180971	0.324319	1	0.958512
MAGEF1	340319	293	0.396194	0.402029	0.324387	1	0.958512
SBDS	340319	340	0.364575	0.369967	0.324415	1	0.958512
LOC729159	340319	120	0.61873	0.627949	0.324468	1	0.958512
SNRPG	340319	26	1.3288	1.34935	0.324736	1	0.958512
FOXD2	340319	1181	-0.196238	0.199285	0.324767	1	0.958512
CCR8	340319	309	0.385455	0.391479	0.324816	1	0.958512
RDH14	340319	625	0.271276	0.275535	0.324849	1	0.958512
MPC2	340319	206	-0.472137	0.479583	0.324883	1	0.958512
SPRY4	340319	984	-0.216179	0.219617	0.324945	1	0.958512
CHAMP1	340319	1769	-0.160417	0.162969	0.324949	1	0.958512
SLCO5A1	340319	1775	-0.160443	0.163001	0.324968	1	0.958512
SCARB2	340319	1387	0.181729	0.184665	0.325067	1	0.958512
KCNA5	340319	1359	0.179136	0.182037	0.325085	1	0.958512
ETV4	340319	1704	0.163078	0.165727	0.325109	1	0.958512
GALK2	340319	950	0.218498	0.222062	0.32514	1	0.958512
UBXN6	340319	3022	0.112224	0.114055	0.325143	1	0.958512
JRK	340319	103	0.666816	0.677805	0.32522	1	0.958512
IFNK	340319	257	-0.422263	0.429251	0.325254	1	0.958512
RBP2	340319	318	0.379527	0.38592	0.325393	1	0.958512
TMEM269	340319	273	-0.409606	0.416578	0.325478	1	0.958512
SPRR2B	340319	221	-0.455124	0.462938	0.325548	1	0.958512
ZKSCAN2	340319	2115	-0.147153	0.149728	0.325703	1	0.958512
NEK3	340319	1194	0.195449	0.19889	0.325759	1	0.958512
LCTL	340319	2303	0.140855	0.143348	0.325801	1	0.958512
TERF2	340319	598	-0.275793	0.280787	0.325995	1	0.958512
EIPR1	340319	1381	-0.181419	0.184718	0.326032	1	0.958512
NUF2	340319	857	0.231122	0.235328	0.326037	1	0.958512
ZNF814	340319	445	-0.320361	0.326218	0.326078	1	0.958512
DNAJB5	340319	1161	0.198299	0.201957	0.326155	1	0.958512
ZNF701	340319	427	-0.326979	0.333014	0.326161	1	0.958512
IFNW1	340319	379	-0.347078	0.35351	0.326197	1	0.958512
DYRK1A	340319	1926	-0.153556	0.156408	0.326215	1	0.958512
EPX	340319	2653	0.131072	0.133533	0.32631	1	0.958512
RNF225	340319	768	0.243847	0.248433	0.326326	1	0.958512
HCN3	340319	3893	0.108061	0.1101	0.326358	1	0.958512
CAND2	340319	4447	-0.101354	0.103276	0.326402	1	0.958512
PBXIP1	340319	1392	-0.176999	0.180362	0.326419	1	0.958512
SLC39A14	340319	715	0.25163	0.256438	0.32647	1	0.958512
ELMOD3	340319	1151	0.199032	0.202876	0.326566	1	0.958512
ARMH3	340319	1209	0.193463	0.197203	0.326576	1	0.958512
OR52B6	340319	624	0.269089	0.274291	0.326576	1	0.958512
ADAMTSL5	340319	2567	-0.133106	0.135692	0.326625	1	0.958512
GABRG3	340319	964	0.160767	0.163907	0.32667	1	0.958512
ZNF540	340319	811	0.237107	0.241778	0.326752	1	0.958512
SRSF5	340319	483	-0.306153	0.312207	0.326787	1	0.958512
GRSF1	340319	2100	-0.14753	0.150464	0.32684	1	0.958512
BANP	340319	1104	0.201367	0.205389	0.326879	1	0.958512
GOLGA8M	340319	669	-0.260301	0.265558	0.326988	1	0.958512
CHAT	340319	2484	-0.135335	0.138095	0.327079	1	0.958512
SPATS1	340319	210	-0.462056	0.471488	0.32709	1	0.958512
CCND2	340319	315	0.378197	0.385918	0.32709	1	0.958512
RTN3	340319	1091	-0.20328	0.20744	0.327113	1	0.958512
MUC15	340319	550	0.287633	0.293534	0.327139	1	0.958512
GHRH	340319	100	-0.673872	0.687853	0.327247	1	0.958512
ALOXE3	340319	2010	0.150291	0.153411	0.327253	1	0.958512
GPR1	340319	1474	0.175245	0.17889	0.327272	1	0.958512
SFXN5	340319	1395	-0.179418	0.183153	0.327282	1	0.958512
CTH	340319	564	0.283217	0.289163	0.327365	1	0.958512
HTR3C	340319	526	0.29314	0.299303	0.327379	1	0.958512
WDR64	340319	1780	0.15294	0.156157	0.327384	1	0.958512
MAPK4	340319	1527	0.171718	0.175354	0.32745	1	0.958512
OR5L1	340319	724	-0.250511	0.255909	0.327629	1	0.958512
MRPL2	340319	2745	0.128693	0.131473	0.327652	1	0.958512
PKHD1L1	340319	10292	-0.0658028	0.0672418	0.327778	1	0.958512
DCAF11	340319	1423	-0.177853	0.18175	0.327799	1	0.958512
FAH	340319	1449	0.176639	0.180519	0.327826	1	0.958512
OR4K14	340319	453	0.314311	0.321241	0.327864	1	0.958512
GBP7	340319	560	0.284683	0.290976	0.32789	1	0.958512
CXADR	340319	415	-0.330374	0.33778	0.328038	1	0.958512
EFTUD2	340319	1023	0.210028	0.214742	0.328052	1	0.958512
ZNF274	340319	697	0.253831	0.25966	0.328296	1	0.958512
MKRN2OS	340319	558	-0.284821	0.29143	0.32841	1	0.958512
MAN1A2	340319	551	0.286672	0.293327	0.328415	1	0.958512
CLPS	340319	125	0.601398	0.615377	0.328429	1	0.958512
PDZRN3	340319	3717	-0.109166	0.111711	0.328464	1	0.958512
SNRNP25	340319	912	-0.222122	0.227304	0.32847	1	0.958512
WNT3	340319	290	0.394828	0.404047	0.328479	1	0.958512
KCNJ6	340319	506	-0.29788	0.305024	0.328778	1	0.958512
FUT8	340319	832	-0.231855	0.23746	0.328869	1	0.958512
KIF6	340319	2033	-0.147546	0.151142	0.328964	1	0.958512
SELENON	340319	1657	-0.156681	0.160514	0.329008	1	0.958512
MAMDC4	340319	4543	-0.099781	0.102227	0.329028	1	0.958512
PPIF	340319	528	0.290739	0.297869	0.329033	1	0.958512
GOLGA5	340319	1540	-0.170627	0.174821	0.32906	1	0.958512
TPBG	340319	470	0.309843	0.317529	0.329167	1	0.958512
ELF2	340319	1946	-0.152317	0.156127	0.329264	1	0.958512
MRFAP1L1	340319	177	-0.500131	0.512784	0.3294	1	0.958512
IFITM5	340319	487	0.303261	0.310947	0.329421	1	0.958512
PRM3	340319	465	0.311282	0.319171	0.329422	1	0.958512
TUBB2B	340319	214	-0.458748	0.470378	0.329424	1	0.958512
TAAR6	340319	614	0.270982	0.277863	0.329445	1	0.958512
IFT88	340319	1628	-0.166173	0.170397	0.329458	1	0.958512
KIR2DL1	340319	189	0.480367	0.492612	0.32949	1	0.958512
DUOX1	340319	5599	0.0879	0.0901456	0.329516	1	0.958512
ZNF227	340319	1132	-0.199119	0.204208	0.329522	1	0.958512
LRRC52	340319	554	0.277098	0.2842	0.329555	1	0.958512
HELZ	340319	4378	0.101738	0.104346	0.329559	1	0.958512
DCAF1	340319	917	-0.221738	0.227454	0.329626	1	0.958512
ZNF441	340319	115	-0.617241	0.633209	0.329669	1	0.958512
SFTPC	340319	658	-0.261033	0.267791	0.329677	1	0.958512
SPCS1	340319	220	0.446148	0.457701	0.32968	1	0.958512
LRP12	340319	2134	-0.145258	0.149054	0.329792	1	0.958512
SRSF6	340319	980	0.213741	0.219332	0.329804	1	0.958512
PCDHB7	340319	3833	-0.107916	0.11074	0.329809	1	0.958512
WDR19	340319	3652	0.11049	0.113408	0.329925	1	0.958512
SULT1A3	340319	207	-0.465842	0.478175	0.329954	1	0.958512
THY1	340319	207	-0.465888	0.478234	0.329967	1	0.958512
ZNF169	340319	1190	-0.194312	0.199495	0.330047	1	0.958512
PCDHA13	340319	1623	0.154815	0.158962	0.330103	1	0.958512
ACTR3B	340319	706	-0.252362	0.259151	0.330155	1	0.958512
CEBPG	340319	467	0.309112	0.317442	0.330177	1	0.958512
CKAP2L	340319	1705	0.162514	0.166894	0.330179	1	0.958512
OR4K13	340319	354	-0.354641	0.364202	0.330182	1	0.958512
SH3BP4	340319	3833	-0.107942	0.110855	0.330194	1	0.958512
FAM71D	340319	788	0.236586	0.243019	0.330292	1	0.958512
ZNF283	340319	709	0.251691	0.258541	0.330303	1	0.958512
NUP210	340319	4634	0.0984161	0.101103	0.330344	1	0.958512
PIP5K1C	340319	1465	-0.17403	0.178794	0.330379	1	0.958512
HMGB2	340319	255	-0.419366	0.430873	0.330408	1	0.958512
PRMT9	340319	2733	0.127242	0.130738	0.330428	1	0.958512
OR51M1	340319	1013	0.210672	0.216467	0.33044	1	0.958512
APOPT1	340319	55	-0.902546	0.927441	0.330476	1	0.958512
ALOX5AP	340319	508	0.297009	0.305355	0.33072	1	0.958512
PATZ1	340319	1818	0.156778	0.161199	0.330763	1	0.958512
WDR73	340319	582	-0.27679	0.284602	0.330778	1	0.958512
NAP1L4	340319	951	0.216914	0.22305	0.330808	1	0.958512
ATP5MD	340319	69	0.603117	0.620198	0.330823	1	0.958512
PPP1R13B	340319	3145	0.119021	0.122398	0.330846	1	0.958512
PRELID1	340319	822	0.232792	0.239412	0.330879	1	0.958512
ARHGEF26	340319	2238	0.140616	0.144632	0.330936	1	0.958512
CCDC92	340319	1228	-0.190003	0.195459	0.331006	1	0.958512
MICALL2	340319	1728	-0.160564	0.165185	0.331039	1	0.958512
MMP12	340319	1027	-0.208932	0.21496	0.331074	1	0.958512
SLC25A3	340319	621	-0.267877	0.275613	0.331086	1	0.958512
QDPR	340319	1240	-0.189214	0.194732	0.331217	1	0.958512
CGNL1	340319	4021	0.105343	0.108416	0.331221	1	0.958512
GALE	340319	1652	0.163866	0.168653	0.33124	1	0.958512
PPP1CB	340319	92	-0.696998	0.717386	0.33126	1	0.958512
PRDM7	340319	669	-0.258598	0.266173	0.33128	1	0.958512
KIAA0408	340319	532	-0.289948	0.298466	0.331319	1	0.958512
SFT2D1	340319	271	0.403709	0.415733	0.33151	1	0.958512
MTRF1L	340319	768	0.240367	0.247533	0.331524	1	0.958512
STN1	340319	638	-0.264645	0.272567	0.331581	1	0.958512
NEO1	340319	3859	-0.107426	0.110643	0.331586	1	0.958512
ART4	340319	198	-0.474747	0.489014	0.331636	1	0.958512
MECOM	340319	3669	-0.109634	0.112936	0.331666	1	0.958512
SAXO1	340319	964	-0.215341	0.221849	0.331717	1	0.958512
GPATCH8	340319	4078	0.104078	0.107228	0.331735	1	0.958512
RGPD4	340319	5948	0.0792472	0.0816467	0.331743	1	0.958512
BZW1	340319	1108	0.200952	0.207041	0.331754	1	0.958512
JAGN1	340319	585	-0.276267	0.284647	0.331769	1	0.958512
ZNF555	340319	481	0.303566	0.312811	0.331826	1	0.958512
GABBR2	340319	1164	-0.194701	0.20066	0.331896	1	0.958512
PPP2R3C	340319	1629	-0.16543	0.170504	0.331927	1	0.958512
INSR	340319	2935	-0.123386	0.127173	0.331933	1	0.958512
STAC	340319	1472	-0.17393	0.179318	0.33207	1	0.958749
EGR4	340319	1490	0.171011	0.176346	0.332173	1	0.958827
FGF8	340319	889	-0.22354	0.230597	0.332347	1	0.958827
RALGDS	340319	163	0.52236	0.538928	0.332417	1	0.958827
ZSCAN22	340319	1010	-0.208777	0.21547	0.332577	1	0.958827
KRTDAP	340319	299	-0.385497	0.397887	0.332616	1	0.958827
CAVIN1	340319	971	-0.212161	0.219011	0.332683	1	0.958827
NUSAP1	340319	567	0.279244	0.288309	0.332766	1	0.958827
WWOX	340319	2938	0.122655	0.126644	0.332791	1	0.958827
SPRR3	340319	209	-0.457746	0.472696	0.332858	1	0.958827
QRSL1	340319	1245	0.187611	0.193765	0.332925	1	0.958827
HIST1H3G	340319	438	0.312091	0.322337	0.332938	1	0.958827
FUT11	340319	1726	0.154266	0.159366	0.333044	1	0.958827
GBA	340319	923	-0.217022	0.224244	0.333148	1	0.958827
NXNL2	340319	664	0.257379	0.265984	0.33322	1	0.958827
HERC4	340319	1905	-0.152424	0.157537	0.333272	1	0.958827
LYAR	340319	537	-0.287393	0.29704	0.333283	1	0.958827
ZNF22	340319	563	0.279931	0.289342	0.333308	1	0.958827
ISG15	340319	614	-0.265644	0.274625	0.333395	1	0.958827
PNLIPRP1	340319	1614	0.165519	0.171139	0.333464	1	0.958827
KLK6	340319	267	-0.407176	0.421032	0.333499	1	0.958827
SLC39A4	340319	2534	0.132286	0.1368	0.333542	1	0.958827
IMPG1	340319	1071	0.203313	0.210275	0.333599	1	0.958827
PNMA2	340319	299	0.38477	0.397949	0.333604	1	0.958827
SH3BGR	340319	65	-0.824737	0.853009	0.333617	1	0.958827
HHLA3	340319	56	-0.888923	0.91948	0.333661	1	0.958827
ERF	340319	929	-0.218052	0.225567	0.333703	1	0.958827
FKBP14	340319	288	0.391957	0.405488	0.33373	1	0.958827
CCDC51	340319	561	-0.280896	0.290666	0.333852	1	0.958827
UPK2	340319	505	-0.29421	0.304493	0.333931	1	0.958827
PLCZ1	340319	952	-0.215348	0.222899	0.333983	1	0.958827
IGFL4	340319	52	0.921368	0.953746	0.334019	1	0.958827
OR51E2	340319	793	0.236229	0.244545	0.334048	1	0.958827
PANK4	340319	1569	-0.167513	0.173432	0.334109	1	0.958827
KIF27	340319	3309	0.0961484	0.0995553	0.334156	1	0.958827
FUT6	340319	996	-0.210441	0.217905	0.334172	1	0.958827
AZIN1	340319	1275	0.186149	0.192764	0.334203	1	0.958827
DDN	340319	1675	0.160836	0.16656	0.334229	1	0.958827
DCPS	340319	2160	0.141734	0.146782	0.334239	1	0.958827
CCDC102B	340319	678	-0.254716	0.2638	0.334263	1	0.958827
OR2A7	340319	344	-0.356706	0.369446	0.334288	1	0.958827
YBEY	340319	108	0.638793	0.661798	0.334426	1	0.958827
AIRE	340319	2115	0.1445	0.149706	0.334432	1	0.958827
CCNA2	340319	386	-0.338002	0.350273	0.334562	1	0.958827
NUDT22	340319	674	0.242708	0.251576	0.33467	1	0.958827
NOTCH1	340319	8465	-0.0717302	0.074352	0.334677	1	0.958827
IP6K1	340319	684	0.252878	0.262134	0.3347	1	0.958827
OR10K2	340319	606	-0.269169	0.279044	0.33474	1	0.958827
SEC62	340319	490	0.299025	0.310021	0.334782	1	0.958827
SUMO1	340319	56	0.886718	0.919451	0.334846	1	0.958827
ETV1	340319	683	0.243075	0.252085	0.334917	1	0.958827
FLOT1	340319	961	0.213925	0.22187	0.33495	1	0.958827
POLG	340319	4538	-0.0977261	0.101363	0.334988	1	0.958827
FGG	340319	596	-0.271811	0.281988	0.335092	1	0.958827
FRMD6	340319	1761	0.157931	0.163905	0.335273	1	0.958827
MLX	340319	943	0.215419	0.223573	0.335281	1	0.958827
CCL1	340319	14	-1.77103	1.83818	0.335313	1	0.958827
CCDC87	340319	2142	-0.143365	0.148845	0.335458	1	0.958827
GLIS3	340319	3305	-0.114412	0.118786	0.335462	1	0.958827
IPO8	340319	1829	-0.154835	0.160765	0.335491	1	0.958827
TAF1D	340319	413	0.230084	0.238903	0.335506	1	0.958827
SRSF7	340319	401	0.331049	0.343778	0.335562	1	0.958827
APPBP2	340319	1134	0.19701	0.204588	0.33557	1	0.958827
IVL	340319	1317	-0.182499	0.189521	0.335575	1	0.958827
CCDC82	340319	951	-0.214756	0.223027	0.335592	1	0.958827
MICU3	340319	1613	0.164804	0.1712	0.335729	1	0.959061
BEST2	340319	1467	0.171587	0.17831	0.335904	1	0.959206
ZNF485	340319	561	0.277438	0.288402	0.336058	1	0.959206
ANKRD49	340319	284	-0.392759	0.408361	0.336153	1	0.959206
TCF20	340319	4973	-0.0916136	0.0952615	0.336198	1	0.959206
CORO1C	340319	1595	-0.165396	0.171991	0.336223	1	0.959206
SLC35F1	340319	907	0.216641	0.225375	0.336429	1	0.959206
TMEM249	340319	654	0.256445	0.266784	0.33643	1	0.959206
PDZD7	340319	2781	0.117165	0.1219	0.336475	1	0.959206
NKPD1	340319	1335	0.17964	0.186917	0.336521	1	0.959206
KAT8	340319	505	-0.29442	0.306369	0.336555	1	0.959206
DNAAF3	340319	1822	0.155006	0.161312	0.336597	1	0.959206
TAF15	340319	1985	-0.146453	0.152426	0.336646	1	0.959206
USP41	340319	106	0.641799	0.668044	0.336697	1	0.959206
HABP2	340319	2676	-0.121588	0.126574	0.336751	1	0.959206
FAM206A	340319	380	-0.339095	0.353028	0.336788	1	0.959206
RIPK2	340319	559	0.278877	0.290372	0.336847	1	0.959206
LRFN3	340319	1539	0.168087	0.175019	0.336858	1	0.959206
BLK	340319	1662	0.161105	0.167774	0.33693	1	0.959206
GBP4	340319	780	-0.235912	0.24568	0.336935	1	0.959206
RERGL	340319	728	0.244532	0.254686	0.336991	1	0.959206
FAM25G	340319	101	0.656908	0.684485	0.337201	1	0.959206
DNPEP	340319	1438	-0.172307	0.179591	0.337337	1	0.959206
NAGS	340319	912	-0.218486	0.227726	0.337346	1	0.959206
DYSF	340319	9889	0.0658926	0.0686794	0.337346	1	0.959206
SRPRA	340319	1570	-0.16338	0.170296	0.337365	1	0.959206
FAM171B	340319	1291	0.183446	0.19123	0.337412	1	0.959206
DCTN4	340319	1913	-0.150937	0.157357	0.33746	1	0.959206
MEIG1	340319	455	0.306521	0.319569	0.337474	1	0.959206
MON1A	340319	1651	-0.162324	0.169236	0.337481	1	0.959206
KIAA1841	340319	1272	0.184943	0.192821	0.337487	1	0.959206
MSH4	340319	1316	-0.181628	0.189388	0.337545	1	0.959206
KRT2	340319	1015	0.201723	0.2104	0.33768	1	0.959206
GJA9	340319	478	-0.301827	0.314894	0.337809	1	0.959206
SNRPD1	340319	41	-1.02925	1.07407	0.337927	1	0.959206
WDR38	340319	652	-0.256538	0.267789	0.338069	1	0.959206
TMEM59L	340319	479	0.301225	0.314455	0.3381	1	0.959206
ACY3	340319	961	0.211857	0.221177	0.338133	1	0.959206
PARP1	340319	3645	0.108889	0.113686	0.338164	1	0.959206
ZDHHC21	340319	442	0.313497	0.327367	0.338249	1	0.959206
CD300C	340319	204	0.461296	0.48173	0.338274	1	0.959206
TNS1	340319	6432	0.0805839	0.0841636	0.338332	1	0.959206
VILL	340319	1681	0.159049	0.16612	0.338347	1	0.959206
YDJC	340319	1106	0.198031	0.206841	0.338363	1	0.959206
CAMLG	340319	573	-0.274587	0.286845	0.338434	1	0.959206
NIPAL1	340319	430	-0.31229	0.326265	0.338484	1	0.959206
DDX23	340319	1947	0.105036	0.109768	0.33862	1	0.959206
COG8	340319	468	0.304361	0.318141	0.338726	1	0.959206
AP1AR	340319	1105	0.197991	0.206962	0.338742	1	0.959206
PXDNL	340319	3787	-0.102198	0.10683	0.338748	1	0.959206
COX4I2	340319	596	-0.26964	0.281945	0.338892	1	0.959206
CSNK1A1	340319	49	-0.939779	0.98272	0.338919	1	0.959206
COL13A1	340319	1777	-0.156029	0.163175	0.338969	1	0.959206
CRTC1	340319	1657	0.161194	0.168592	0.339012	1	0.959206
GPR45	340319	902	-0.218917	0.229002	0.339092	1	0.959206
ISLR2	340319	778	0.235531	0.246386	0.339101	1	0.959206
SNRNP27	340319	673	-0.253784	0.265491	0.339121	1	0.959206
NETO1	340319	832	-0.227356	0.237861	0.339155	1	0.959206
UBXN4	340319	538	0.282144	0.295212	0.339208	1	0.959206
CBX4	340319	582	0.271979	0.284604	0.339255	1	0.959206
GPX5	340319	284	0.39015	0.408352	0.339363	1	0.959206
NEXN	340319	2815	0.123687	0.129462	0.33938	1	0.959206
TRAF3IP1	340319	876	-0.220194	0.230524	0.339482	1	0.959206
TGFBR3L	340319	432	0.316221	0.331089	0.339531	1	0.959206
LRIT1	340319	1497	0.16943	0.177449	0.339673	1	0.959206
SNX33	340319	1375	-0.177041	0.185445	0.33974	1	0.959206
RAB11FIP3	340319	2124	0.142388	0.14917	0.339814	1	0.959206
EVI5	340319	1964	0.147948	0.154996	0.339818	1	0.959206
NANS	340319	1104	-0.19765	0.207067	0.339821	1	0.959206
NINJ1	340319	299	0.379797	0.397953	0.339894	1	0.959206
CD9	340319	854	0.224857	0.235673	0.340029	1	0.959206
OR10G8	340319	587	-0.271098	0.284153	0.340056	1	0.959206
RAB3GAP1	340319	1234	0.18258	0.191384	0.340085	1	0.959206
C11orf87	340319	864	-0.222361	0.233091	0.340101	1	0.959206
GTF2A2	340319	126	-0.584587	0.612826	0.340124	1	0.959206
TSPAN13	340319	252	0.408625	0.42842	0.340188	1	0.959206
RAG2	340319	1645	-0.162125	0.170007	0.340269	1	0.959206
STK33	340319	841	0.22646	0.237482	0.340293	1	0.959206
C2orf49	340319	330	0.361248	0.378959	0.340458	1	0.959206
RHOT2	340319	2522	0.130476	0.136902	0.340562	1	0.959206
GSTA5	340319	255	0.410698	0.430932	0.340568	1	0.959206
OR52D1	340319	687	-0.25034	0.2627	0.340618	1	0.959206
RAD21L1	340319	544	0.281213	0.2951	0.340621	1	0.959206
CORO1A	340319	758	0.238328	0.25012	0.340663	1	0.959206
SLC24A2	340319	1507	0.167864	0.176172	0.340673	1	0.959206
DEFB1	340319	499	0.292715	0.307208	0.340681	1	0.959206
ELMO1	340319	835	-0.226664	0.23792	0.340748	1	0.959206
LOR	340319	652	-0.256953	0.269716	0.340754	1	0.959206
FNTA	340319	658	-0.255667	0.268406	0.340826	1	0.959206
CLDN14	340319	1536	0.167209	0.175542	0.340828	1	0.959206
ZNF280A	340319	687	0.249621	0.262065	0.340838	1	0.959206
S1PR1	340319	565	0.274411	0.288154	0.340943	1	0.959206
PCDHGC4	340319	1260	0.184014	0.193239	0.340966	1	0.959206
LDAH	340319	1120	0.19278	0.202455	0.340989	1	0.959206
BTBD7	340319	3853	-0.105292	0.110577	0.340992	1	0.959206
OR2T33	340319	521	0.286343	0.300778	0.341094	1	0.959206
HTR1F	340319	496	0.29337	0.308184	0.341132	1	0.959206
TTI1	340319	2461	-0.126898	0.133315	0.341163	1	0.959206
DTNB	340319	4472	0.097038	0.101958	0.341225	1	0.959206
APOBEC3B	340319	672	-0.226023	0.237503	0.341268	1	0.959206
ECM2	340319	1559	0.165344	0.17377	0.341345	1	0.959206
CKMT1A	340319	431	0.312146	0.328081	0.341387	1	0.959206
METTL5	340319	1184	0.189847	0.199548	0.341408	1	0.959206
PLEKHA1	340319	956	0.209562	0.220358	0.341603	1	0.959206
CEP112	340319	1705	-0.157975	0.166122	0.341629	1	0.959206
ITPKA	340319	1644	0.161002	0.169311	0.341643	1	0.959206
CUX1	340319	2679	0.126176	0.132701	0.341692	1	0.959206
MANSC4	340319	220	0.438103	0.460775	0.341708	1	0.959206
ACTA1	340319	253	-0.411451	0.432745	0.341711	1	0.959206
CCDC63	340319	1370	-0.176455	0.185602	0.341747	1	0.959206
CNTNAP3B	340319	69	0.787105	0.828112	0.341868	1	0.959206
CCDC18	340319	3552	0.108803	0.1145	0.341989	1	0.959206
LMF2	340319	3138	-0.116286	0.122407	0.342116	1	0.959206
CCDC125	340319	1044	-0.20223	0.212919	0.342216	1	0.959206
DAB2IP	340319	3675	-0.107793	0.113491	0.342219	1	0.959206
TLX3	340319	1112	-0.192384	0.202556	0.342223	1	0.959206
RNF121	340319	595	-0.266654	0.280827	0.34235	1	0.959206
RALGAPA2	340319	6692	-0.0708286	0.0745966	0.342373	1	0.959206
BORCS5	340319	533	-0.283114	0.298175	0.342373	1	0.959206
C8orf74	340319	506	-0.288777	0.304199	0.342467	1	0.959206
AKT1	340319	605	-0.26567	0.279877	0.3425	1	0.959206
RGS3	340319	3626	0.107243	0.112983	0.342518	1	0.959206
CLTC	340319	1210	-0.187517	0.197592	0.342616	1	0.959206
MCM6	340319	2386	-0.133488	0.140682	0.342691	1	0.959206
OR51F2	340319	1016	-0.204753	0.215803	0.342724	1	0.959206
NXN	340319	1095	-0.196988	0.207636	0.342765	1	0.959206
ATP12A	340319	3478	-0.110112	0.116064	0.342768	1	0.959206
NAALADL2	340319	1864	-0.146675	0.154613	0.342794	1	0.959206
CFHR2	340319	528	0.28426	0.299667	0.342833	1	0.959206
CBR3	340319	576	0.271927	0.286783	0.34303	1	0.959206
ZNF329	340319	285	-0.380427	0.401237	0.343061	1	0.959206
SUV39H2	340319	196	-0.46584	0.491407	0.343145	1	0.959206
C8A	340319	1440	-0.171532	0.181018	0.343337	1	0.959206
CSGALNACT1	340319	3342	0.112623	0.118856	0.343356	1	0.959206
SLC9A9	340319	1493	0.163866	0.172942	0.343374	1	0.959206
ZMYM4	340319	2787	-0.123456	0.130298	0.343391	1	0.959206
RPA2	340319	507	-0.289626	0.305788	0.343564	1	0.959206
TNFRSF21	340319	1690	-0.158286	0.167163	0.343691	1	0.959206
ALDH3A2	340319	1206	-0.187404	0.197916	0.343698	1	0.959206
TSPAN3	340319	297	-0.376107	0.397249	0.343752	1	0.959206
CD300LG	340319	361	-0.342863	0.362192	0.343826	1	0.959206
ZNF823	340319	288	0.379776	0.401304	0.343968	1	0.959206
NUDT16L1	340319	487	-0.294217	0.310927	0.344017	1	0.959206
NPFFR1	340319	1008	0.204994	0.216641	0.344026	1	0.959206
TRMT61A	340319	605	0.253156	0.267561	0.344067	1	0.959206
EN2	340319	737	-0.239495	0.253142	0.344104	1	0.959206
DLGAP5	340319	1832	-0.151561	0.160217	0.344165	1	0.959206
RARS2	340319	2181	0.130571	0.138047	0.344226	1	0.959206
PHF24	340319	1782	-0.153881	0.162696	0.344243	1	0.959206
JPT2	340319	178	0.487613	0.515642	0.344332	1	0.959206
S100PBP	340319	598	-0.265563	0.280878	0.344418	1	0.959206
DCAF4L2	340319	651	0.254518	0.269212	0.344445	1	0.959206
ERCC8	340319	1750	-0.154274	0.163182	0.344448	1	0.959206
GADD45GIP1	340319	531	-0.28236	0.29868	0.344477	1	0.959206
C14orf93	340319	1675	0.158125	0.167278	0.344516	1	0.959206
GIPC3	340319	890	0.217094	0.229661	0.344517	1	0.959206
PPP1R15B	340319	1053	0.200149	0.211743	0.344534	1	0.959206
MARK1	340319	1543	0.165241	0.174862	0.344669	1	0.959206
FAM110D	340319	441	0.304644	0.322388	0.344679	1	0.959206
C9orf16	340319	432	-0.312938	0.331176	0.344696	1	0.959206
S100A4	340319	455	-0.303971	0.321699	0.344714	1	0.959206
MED17	340319	36	-1.04066	1.10143	0.344749	1	0.959206
VSTM4	340319	902	0.216629	0.229326	0.344846	1	0.959206
CDH17	340319	2251	-0.13737	0.145463	0.344984	1	0.959206
CHP2	340319	1104	-0.195527	0.207056	0.345007	1	0.959206
OR2M7	340319	370	0.336623	0.356482	0.345022	1	0.959206
FAM209B	340319	66	-0.799321	0.846572	0.345076	1	0.959206
SEMA5B	340319	3511	-0.109237	0.115719	0.34518	1	0.959206
CDC27	340319	1020	-0.203593	0.215681	0.345194	1	0.959206
DNAJC25	340319	343	-0.350707	0.371568	0.345244	1	0.959206
TAP2	340319	41	1.01391	1.07433	0.345294	1	0.959206
IFI27	340319	163	-0.50851	0.538841	0.345318	1	0.959206
FFAR2	340319	1099	0.195549	0.207222	0.34534	1	0.959206
IFI27L1	340319	71	0.77031	0.816312	0.345351	1	0.959206
CHRNA1	340319	1735	-0.155822	0.165175	0.34549	1	0.959206
NRF1	340319	390	-0.328758	0.348504	0.345507	1	0.959206
PIK3C2B	340319	5410	0.0876855	0.0929569	0.345532	1	0.959206
PTPN9	340319	1182	0.188551	0.199889	0.345539	1	0.959206
LIN54	340319	1281	-0.181401	0.192322	0.345571	1	0.959206
RNPEP	340319	1719	0.138871	0.147262	0.345672	1	0.959206
CPQ	340319	2085	-0.142074	0.150685	0.345755	1	0.959206
SLFNL1	340319	2095	0.138338	0.146735	0.345797	1	0.959206
SCGB2B2	340319	11	-1.95445	2.0735	0.345894	1	0.959206
GIGYF2	340319	4197	-0.0876435	0.0929868	0.345918	1	0.959206
SNAPC1	340319	527	-0.282562	0.299838	0.345998	1	0.959206
GLTP	340319	1585	0.162592	0.172539	0.346014	1	0.959206
SLC22A31	340319	1451	-0.170119	0.180574	0.346141	1	0.959206
NME7	340319	1378	0.174917	0.185721	0.346282	1	0.959206
CASP1	340319	289	0.37926	0.402691	0.346288	1	0.959206
KAT5	340319	1269	-0.181539	0.192756	0.346292	1	0.959206
CBLN4	340319	235	-0.422621	0.448755	0.346315	1	0.959206
NBPF9	340319	35	-1.09517	1.16295	0.346338	1	0.959206
C9orf85	340319	371	0.336432	0.357297	0.346396	1	0.959206
SCOC	340319	65	-0.803329	0.853192	0.34642	1	0.959206
GLTPD2	340319	1378	0.174613	0.185472	0.346475	1	0.959206
FTCD	340319	2411	-0.132127	0.140371	0.34657	1	0.959206
C10orf105	340319	173	0.492304	0.523044	0.346588	1	0.959206
PCDHA1	340319	1855	0.150005	0.159373	0.346594	1	0.959206
FBLN1	340319	1313	0.177568	0.188658	0.346597	1	0.959206
C16orf90	340319	459	-0.302239	0.321249	0.346796	1	0.959276
NSFL1C	340319	1276	-0.181285	0.192689	0.346802	1	0.959276
LRGUK	340319	2079	-0.141445	0.150346	0.346809	1	0.959276
SPDEF	340319	1638	0.159978	0.170066	0.346869	1	0.959276
RAB12	340319	941	0.21117	0.224499	0.346895	1	0.959276
AHCY	340319	1238	0.183468	0.1951	0.347026	1	0.959485
KIAA1522	340319	3306	-0.11135	0.118426	0.347088	1	0.959507
OR2T5	340319	55	-0.872135	0.927753	0.347192	1	0.959643
CUL1	340319	406	0.320955	0.34157	0.347399	1	0.959909
NDUFAF8	340319	216	-0.439818	0.468132	0.347466	1	0.959909
KAT2A	340319	1466	-0.168802	0.179672	0.347476	1	0.959909
OR51B2	340319	635	0.256677	0.273225	0.347507	1	0.959909
GBA2	340319	2540	-0.12786	0.136125	0.347583	1	0.959967
SLC7A14	340319	2906	-0.119722	0.127494	0.34771	1	0.960112
GADD45B	340319	815	-0.226337	0.241186	0.348023	1	0.960112
EIF4A2	340319	188	0.470826	0.501807	0.348111	1	0.960112
CPB2	340319	616	-0.260229	0.277356	0.348117	1	0.960112
NKAIN4	340319	1169	0.188863	0.2013	0.348133	1	0.960112
PCDHA2	340319	1759	0.153494	0.163606	0.348144	1	0.960112
FAM83D	340319	756	0.232585	0.247951	0.348232	1	0.960112
KAT7	340319	745	0.235645	0.251255	0.348311	1	0.960112
KIAA1257	340319	743	-0.23599	0.251648	0.348358	1	0.960112
ABCA6	340319	3644	-0.106898	0.114008	0.34843	1	0.960112
CASC1	340319	824	-0.224953	0.239935	0.348472	1	0.960112
PLCH2	340319	5667	0.0855359	0.0912469	0.348547	1	0.960112
SNAP23	340319	175	-0.487486	0.520044	0.348556	1	0.960112
DENND4A	340319	2529	-0.127401	0.135911	0.348561	1	0.960112
CDKAL1	340319	789	-0.229376	0.244724	0.348612	1	0.960112
XPO1	340319	586	-0.26184	0.279495	0.348845	1	0.960112
TOGARAM2	340319	4430	0.0961181	0.102611	0.3489	1	0.960112
CRYZ	340319	815	-0.225179	0.240395	0.348911	1	0.960112
MAPKBP1	340319	2806	-0.121599	0.12982	0.348928	1	0.960112
PLA2G2A	340319	96	-0.657627	0.702317	0.349085	1	0.960112
MXRA8	340319	1558	-0.163099	0.174195	0.349119	1	0.960112
BTC	340319	273	-0.389875	0.416445	0.349173	1	0.960112
SV2B	340319	2216	-0.135306	0.144537	0.349205	1	0.960112
SREBF1	340319	3412	-0.110107	0.117623	0.349222	1	0.960112
OBSL1	340319	7543	-0.0715769	0.0764633	0.349225	1	0.960112
RFC1	340319	1440	-0.169194	0.180757	0.34926	1	0.960112
RACK1	340319	247	-0.409806	0.437829	0.349276	1	0.960112
SORBS3	340319	2580	-0.126041	0.134662	0.349285	1	0.960112
DUSP7	340319	757	0.230173	0.245928	0.349308	1	0.960112
IFNA14	340319	730	0.237487	0.253834	0.34948	1	0.960112
HERPUD1	340319	462	0.299583	0.320252	0.349551	1	0.960112
H2AFY2	340319	517	-0.28318	0.302726	0.349567	1	0.960112
RNF144A	340319	728	-0.238726	0.255269	0.349689	1	0.960112
PIFO	340319	237	-0.418085	0.447063	0.349696	1	0.960112
NR2F2	340319	316	0.360262	0.385249	0.349716	1	0.960112
STKLD1	340319	853	-0.219329	0.234561	0.349758	1	0.960112
KAT14	340319	1300	0.178272	0.190664	0.349785	1	0.960112
CPS1	340319	4104	0.100159	0.107152	0.349922	1	0.960112
FNDC3A	340319	1908	0.146995	0.157269	0.349958	1	0.960112
LHPP	340319	778	0.230727	0.246873	0.349995	1	0.960112
KDM4C	340319	2024	0.142568	0.152554	0.350026	1	0.960112
ARG1	340319	468	-0.297378	0.318215	0.350037	1	0.960112
CEP63	340319	2099	0.140445	0.150286	0.350038	1	0.960112
C1orf50	340319	709	0.241291	0.258218	0.350075	1	0.960112
PRPF4	340319	1192	-0.184227	0.197182	0.350149	1	0.960112
VNN2	340319	1315	0.177382	0.189856	0.350151	1	0.960112
HINT2	340319	501	-0.286327	0.306601	0.35037	1	0.96035
C2orf40	340319	281	-0.383454	0.410607	0.350372	1	0.96035
RGS10	340319	261	-0.397664	0.425899	0.350458	1	0.96035
BLCAP	340319	786	-0.229286	0.245581	0.350487	1	0.96035
UBE2G2	340319	266	0.393755	0.421797	0.350554	1	0.96035
NUP188	340319	6823	-0.0774273	0.0829489	0.350596	1	0.96035
PLG	340319	2449	-0.128362	0.137527	0.350635	1	0.96035
GZMK	340319	224	-0.429051	0.459736	0.350689	1	0.96035
ITIH2	340319	3061	-0.115962	0.12428	0.350787	1	0.96035
MON1B	340319	1512	-0.164408	0.176227	0.350857	1	0.96035
SLC39A13	340319	664	0.249266	0.267201	0.350884	1	0.96035
MTMR9	340319	3995	0.101839	0.109178	0.350935	1	0.96035
CCDC62	340319	1192	-0.186139	0.199582	0.351005	1	0.96035
FDX1	340319	204	-0.445841	0.478219	0.351185	1	0.96035
OSGEPL1	340319	613	-0.259277	0.278136	0.351236	1	0.96035
TBC1D22B	340319	1582	0.161572	0.173363	0.351345	1	0.96035
CYP4F2	340319	1290	0.178558	0.19161	0.3514	1	0.96035
ZNF467	340319	1380	-0.172707	0.185343	0.351427	1	0.96035
CEMIP	340319	2801	-0.121006	0.129865	0.351449	1	0.96035
MAP3K4	340319	2249	-0.134613	0.144477	0.351479	1	0.96035
OR5I1	340319	543	0.275221	0.295407	0.351509	1	0.96035
KHDRBS2	340319	1404	0.170647	0.183185	0.351568	1	0.96035
ERLIN1	340319	464	0.296675	0.318489	0.351593	1	0.96035
CNNM3	340319	1763	0.151732	0.162906	0.351645	1	0.96035
IST1	340319	1038	-0.198853	0.213505	0.351661	1	0.96035
GDPD3	340319	861	-0.218156	0.234297	0.351798	1	0.96035
THAP4	340319	721	-0.238328	0.255968	0.351811	1	0.96035
ADAMTSL2	340319	3013	0.116552	0.125179	0.351812	1	0.96035
ADGRE3	340319	1299	-0.177984	0.191191	0.351893	1	0.96035
BPIFB1	340319	816	0.223969	0.240599	0.351916	1	0.96035
RIMS3	340319	973	0.205284	0.220534	0.351933	1	0.96035
GGACT	340319	319	-0.356853	0.383438	0.352027	1	0.960456
ZNF8	340319	424	-0.310918	0.334188	0.352181	1	0.960481
COL10A1	340319	1260	-0.179753	0.193234	0.35225	1	0.960481
ACVRL1	340319	1035	0.198614	0.21352	0.352273	1	0.960481
MAF1	340319	155	-0.513947	0.552585	0.352332	1	0.960481
RPS27	340319	44	0.964604	1.03724	0.352387	1	0.960481
CCDC92B	340319	337	0.348576	0.374856	0.352427	1	0.960481
HDHD2	340319	1081	0.194303	0.208955	0.352435	1	0.960481
SPTSSB	340319	58	-0.83982	0.903278	0.352503	1	0.960481
CNBD2	340319	1513	-0.164411	0.176844	0.352528	1	0.960481
RAB22A	340319	201	-0.450973	0.485208	0.35266	1	0.960654
SLC6A3	340319	1005	0.201328	0.216648	0.352742	1	0.960654
FAM81B	340319	1505	0.16432	0.176832	0.352763	1	0.960654
POLR3H	340319	1021	0.198825	0.214052	0.352959	1	0.960654
OR5AR1	340319	1059	-0.196362	0.211445	0.353062	1	0.960654
DDX21	340319	1522	-0.163928	0.176525	0.353076	1	0.960654
CDK11A	340319	3005	0.111256	0.119812	0.353104	1	0.960654
PHF12	340319	2836	-0.119165	0.128408	0.353398	1	0.960654
HPDL	340319	456	0.297238	0.320299	0.353409	1	0.960654
FAM217B	340319	622	-0.255509	0.275344	0.353427	1	0.960654
ISPD	340319	491	0.286523	0.308769	0.353434	1	0.960654
LRRC26	340319	927	-0.208566	0.224762	0.353438	1	0.960654
OR13C5	340319	911	-0.211102	0.227514	0.353479	1	0.960654
AMER2	340319	2072	0.140209	0.15112	0.353511	1	0.960654
HIGD2A	340319	194	0.458286	0.494	0.353561	1	0.960654
APOF	340319	155	0.512509	0.552613	0.353705	1	0.960654
MMP11	340319	904	-0.212365	0.229031	0.353805	1	0.960654
FAM193B	340319	1956	0.141129	0.152206	0.353813	1	0.960654
VWDE	340319	4279	-0.0949647	0.102421	0.353822	1	0.960654
LY6G6D	340319	11	1.92307	2.07408	0.353829	1	0.960654
NFIA	340319	516	-0.28022	0.302228	0.353833	1	0.960654
FOSL1	340319	858	0.217566	0.234704	0.353936	1	0.960654
WDR18	340319	1168	0.174104	0.187827	0.353959	1	0.960654
CDC6	340319	412	0.313143	0.337834	0.353972	1	0.960654
HIST1H4D	340319	276	-0.381781	0.411994	0.3541	1	0.960654
HGS	340319	2471	-0.125156	0.135067	0.354126	1	0.960654
KRT7	340319	1692	-0.154902	0.167202	0.354221	1	0.960654
C12orf73	340319	243	-0.408874	0.441418	0.354305	1	0.960654
C1orf100	340319	130	0.559013	0.603519	0.354314	1	0.960654
TRAK2	340319	2059	-0.129531	0.139856	0.354357	1	0.960654
CDRT1	340319	926	0.209569	0.226333	0.354481	1	0.960654
KRT77	340319	1559	0.119904	0.129497	0.354489	1	0.960654
CST9L	340319	67	-0.777919	0.840241	0.354536	1	0.960654
NUDT13	340319	795	0.226106	0.244226	0.354547	1	0.960654
PRDM15	340319	3207	-0.112095	0.121109	0.354669	1	0.960654
RAB32	340319	711	0.238504	0.257729	0.354756	1	0.960654
USP46	340319	467	0.294675	0.31849	0.354849	1	0.960654
SLC4A2	340319	3193	-0.112312	0.121399	0.354893	1	0.960654
POTEC	340319	409	-0.314761	0.340278	0.35496	1	0.960654
TTC37	340319	3275	0.111178	0.120202	0.355004	1	0.960654
HS2ST1	340319	134	0.549796	0.594453	0.355031	1	0.960654
FBXL19	340319	924	0.208508	0.225478	0.355101	1	0.960654
RNF222	340319	597	0.260558	0.281767	0.355108	1	0.960654
CFHR1	340319	341	-0.269668	0.29164	0.355143	1	0.960654
POTEH	340319	272	-0.36969	0.399861	0.355203	1	0.960654
LVRN	340319	1796	0.150193	0.162469	0.355257	1	0.960654
MAPKAPK3	340319	520	-0.278204	0.301014	0.355372	1	0.960654
TTC29	340319	1215	-0.181975	0.196948	0.3555	1	0.960654
FCRL5	340319	959	-0.203006	0.219745	0.355579	1	0.960654
SEMA3E	340319	1687	-0.154977	0.167761	0.355591	1	0.960654
PPP2R2A	340319	446	-0.301037	0.325913	0.355656	1	0.960654
FAM193A	340319	3146	0.113365	0.122732	0.355657	1	0.960654
GPHA2	340319	516	0.279061	0.302155	0.355711	1	0.960654
RARB	340319	1101	-0.191776	0.20767	0.355766	1	0.960654
AKR1C3	340319	845	0.218734	0.236927	0.355898	1	0.960654
LCE2D	340319	100	0.635222	0.68811	0.355935	1	0.960654
MGAT4B	340319	1472	0.165365	0.179136	0.355943	1	0.960654
P3H3	340319	2325	0.131267	0.142236	0.356071	1	0.960654
FAAP100	340319	1415	0.168388	0.182461	0.356075	1	0.960654
H1F0	340319	169	-0.479716	0.519957	0.356213	1	0.960654
EML3	340319	2520	0.125613	0.136155	0.35623	1	0.960654
ARPC1B	340319	66	0.781147	0.846743	0.356252	1	0.960654
GUCY1A2	340319	872	0.214015	0.232028	0.356339	1	0.960654
PARK7	340319	474	0.290748	0.315223	0.356343	1	0.960654
FIGLA	340319	1196	0.183828	0.199305	0.356348	1	0.960654
PLBD2	340319	1329	-0.167668	0.181802	0.356395	1	0.960654
PRIMA1	340319	460	-0.294916	0.319849	0.356504	1	0.960654
ECI2	340319	770	0.227895	0.247225	0.356627	1	0.960654
DNER	340319	1529	-0.160697	0.174333	0.356643	1	0.960654
RPS6KB2	340319	1706	0.153478	0.166527	0.356718	1	0.960654
OR8H1	340319	143	-0.530208	0.575326	0.35675	1	0.960654
RPL11	340319	199	0.44952	0.487845	0.356821	1	0.960654
ZNF337	340319	1116	-0.187981	0.204025	0.356861	1	0.960654
RER1	340319	183	-0.468673	0.508706	0.356892	1	0.960654
GPR52	340319	1036	0.19723	0.214085	0.356909	1	0.960654
YPEL1	340319	99	0.636795	0.691266	0.356946	1	0.960654
ARL10	340319	951	-0.204882	0.222419	0.35697	1	0.960654
RPL22L1	340319	405	0.315039	0.342006	0.356973	1	0.960654
CDK3	340319	1096	-0.190634	0.206962	0.356995	1	0.960654
KCNS3	340319	1458	-0.165639	0.179834	0.357017	1	0.960654
EPS8L2	340319	2367	-0.12975	0.140893	0.357099	1	0.960654
FKBP15	340319	2549	-0.113349	0.123103	0.357174	1	0.960654
DAW1	340319	869	0.215137	0.233695	0.357265	1	0.960654
EDN2	340319	309	0.358706	0.389662	0.357283	1	0.960654
DHX30	340319	1803	0.148778	0.161624	0.357304	1	0.960654
HINFP	340319	643	-0.247055	0.268395	0.357318	1	0.960654
GOLGA2	340319	2193	0.134511	0.146162	0.357422	1	0.960654
IGF2BP1	340319	1072	-0.193326	0.210123	0.357541	1	0.960654
CNOT10	340319	1798	-0.148531	0.161443	0.357561	1	0.960654
TMEM127	340319	974	-0.203211	0.220876	0.357562	1	0.960654
FZD8	340319	1128	0.187177	0.203521	0.357732	1	0.960654
TANGO6	340319	2473	0.127104	0.138221	0.3578	1	0.960654
DCST2	340319	2772	-0.119635	0.130113	0.35785	1	0.960654
CNIH1	340319	145	-0.525267	0.571286	0.357863	1	0.960654
CWH43	340319	1891	0.143761	0.156384	0.357949	1	0.960654
DEK	340319	1762	-0.15066	0.163908	0.358005	1	0.960654
FAM227B	340319	855	0.216451	0.235499	0.358036	1	0.960654
VSIR	340319	1801	0.148714	0.161831	0.358125	1	0.960654
PRKCQ	340319	1642	-0.15383	0.167413	0.358166	1	0.960654
FBXO32	340319	547	-0.269783	0.293621	0.358194	1	0.960654
OR12D3	340319	889	-0.212311	0.231151	0.358361	1	0.960654
LRRC19	340319	445	-0.291894	0.317811	0.358383	1	0.960654
TRMT12	340319	1247	-0.178793	0.194674	0.358399	1	0.960654
PLSCR1	340319	220	0.426057	0.463933	0.358432	1	0.960654
SPAG11A	340319	112	-0.596873	0.650018	0.358493	1	0.960654
PRKCH	340319	837	0.214748	0.233878	0.358511	1	0.960654
CNNM1	340319	2082	-0.138326	0.150661	0.358554	1	0.960654
ARHGEF15	340319	3856	-0.101337	0.110381	0.358586	1	0.960654
TRAF3	340319	1457	0.165599	0.180391	0.35862	1	0.960654
NFATC3	340319	2875	0.11787	0.128413	0.358671	1	0.960654
ASPDH	340319	861	0.21354	0.232657	0.358707	1	0.960654
SPP1	340319	809	-0.221824	0.241703	0.358747	1	0.960654
ITGB4	340319	7626	-0.0722193	0.0787029	0.358819	1	0.960654
GALNT1	340319	1025	0.189334	0.206349	0.358859	1	0.960654
TRMT13	340319	580	-0.260333	0.283743	0.358884	1	0.960654
CEP44	340319	996	0.200216	0.218256	0.358964	1	0.960722
CYGB	340319	385	-0.321696	0.350733	0.359033	1	0.96076
ZNF608	340319	3547	-0.105936	0.115523	0.359138	1	0.960855
HHIPL2	340319	3019	-0.114083	0.124419	0.359182	1	0.960855
CST7	340319	403	-0.314252	0.342762	0.359235	1	0.960855
ITIH3	340319	2429	-0.127543	0.139129	0.359288	1	0.960855
CHAF1A	340319	1683	-0.153874	0.167902	0.359431	1	0.960871
PYROXD2	340319	1847	0.146676	0.160085	0.359542	1	0.960871
MRPL10	340319	1053	-0.19368	0.211393	0.359559	1	0.960871
ALG14	340319	653	-0.246893	0.269496	0.359601	1	0.960871
EIF2AK3	340319	1233	-0.179095	0.195576	0.35981	1	0.960871
FADS1	340319	174	0.477518	0.521576	0.359915	1	0.960871
ANO6	340319	2230	-0.131497	0.143666	0.360037	1	0.960871
TRIM21	340319	556	0.266484	0.291154	0.360051	1	0.960871
ADPRM	340319	272	-0.377683	0.41267	0.360078	1	0.960871
IGSF11	340319	1046	0.194909	0.213016	0.360193	1	0.960871
OR4A16	340319	513	-0.278072	0.303908	0.3602	1	0.960871
FBXL4	340319	1957	0.142249	0.155474	0.360228	1	0.960871
NIF3L1	340319	1073	-0.191392	0.209213	0.360288	1	0.960871
TMEM206	340319	600	-0.255853	0.279727	0.360376	1	0.960871
CCSER1	340319	2414	0.127452	0.139372	0.360466	1	0.960871
C5AR2	340319	276	0.378706	0.414128	0.360473	1	0.960871
TMPRSS7	340319	2254	-0.124865	0.136549	0.36049	1	0.960871
C12orf60	340319	190	0.456463	0.499218	0.36053	1	0.960871
GOLGA8B	340319	56	-0.840274	0.919108	0.360598	1	0.960871
ADAMTSL1	340319	7019	-0.0742589	0.0812292	0.360618	1	0.960871
FTO	340319	2676	0.121143	0.132523	0.360651	1	0.960871
PNLIPRP3	340319	461	0.292934	0.320555	0.360804	1	0.960871
PDXP	340319	499	0.280688	0.307196	0.36087	1	0.960871
C1QA	340319	916	-0.207294	0.226888	0.360905	1	0.960871
SLCO3A1	340319	1763	-0.149013	0.16312	0.36097	1	0.960871
HIST1H2BL	340319	187	-0.459635	0.503152	0.360974	1	0.960871
SEC63	340319	1018	-0.197218	0.215917	0.361033	1	0.960871
FDFT1	340319	1651	0.154848	0.169537	0.361054	1	0.960871
PAQR3	340319	619	-0.252045	0.276034	0.361193	1	0.960871
CDKN2AIPNL	340319	247	0.399733	0.437824	0.361244	1	0.960871
ZSCAN5A	340319	782	0.224774	0.2462	0.361258	1	0.960871
TYW1B	340319	973	-0.201289	0.220492	0.361291	1	0.960871
STMN3	340319	330	0.345775	0.378762	0.361292	1	0.960871
ZBTB8B	340319	20	1.40442	1.53844	0.361306	1	0.960871
FBRSL1	340319	4226	-0.0797723	0.087405	0.361414	1	0.960871
MS4A4E	340319	62	-0.797256	0.873626	0.361462	1	0.960871
MAST1	340319	2290	-0.131167	0.143736	0.361477	1	0.960871
RUNDC3B	340319	770	-0.226011	0.247689	0.361517	1	0.960871
TTC14	340319	1712	0.151409	0.16595	0.361573	1	0.960871
ZSCAN2	340319	1743	-0.150543	0.165017	0.361618	1	0.960871
GLP1R	340319	1400	0.167704	0.183836	0.361639	1	0.960871
ANKRD37	340319	262	-0.387679	0.425086	0.361769	1	0.960871
SLC29A4	340319	1729	0.14996	0.164453	0.361836	1	0.960871
HAUS2	340319	274	0.379015	0.415648	0.361841	1	0.960871
ZNF106	340319	2845	0.1169	0.128204	0.36186	1	0.960871
NAA15	340319	1411	-0.166761	0.182903	0.361904	1	0.960871
LSM6	340319	67	-0.766155	0.840337	0.361915	1	0.960871
LAG3	340319	641	0.247926	0.271947	0.361944	1	0.960871
PLEKHA7	340319	4725	-0.0907068	0.0995086	0.362008	1	0.960871
TCAIM	340319	2013	-0.13984	0.153433	0.36208	1	0.960871
OR6C74	340319	759	0.227358	0.24946	0.362085	1	0.960871
LEAP2	340319	64	-0.783485	0.859883	0.362216	1	0.961013
SEMA4F	340319	1984	0.140614	0.154338	0.362254	1	0.961013
LAMA4	340319	4789	-0.0902022	0.0990232	0.362338	1	0.961013
FBXO17	340319	340	0.339857	0.373144	0.362406	1	0.961013
GSTK1	340319	969	-0.201198	0.220963	0.362531	1	0.961013
RGS16	340319	706	0.235991	0.259195	0.362572	1	0.961013
PLA2G10	340319	101	-0.623195	0.684512	0.362601	1	0.961013
PTMS	340319	25	1.2525	1.37574	0.362603	1	0.961013
ZHX3	340319	2367	0.128563	0.141237	0.362684	1	0.961013
CDK20	340319	943	0.202521	0.222534	0.362787	1	0.961013
CDK5RAP2	340319	3067	-0.113207	0.124401	0.362815	1	0.961013
ZMYM1	340319	983	0.19529	0.214674	0.362978	1	0.961013
TICAM2	340319	14	1.67208	1.83838	0.363067	1	0.961013
ACADVL	340319	2747	0.119255	0.131117	0.363072	1	0.961013
ATG12	340319	362	0.327628	0.36023	0.36309	1	0.961013
ZNF835	340319	528	0.270089	0.296995	0.363137	1	0.961013
TMEM173	340319	355	0.330752	0.363729	0.363173	1	0.961013
CACNA1E	340319	6366	0.074344	0.0817586	0.363187	1	0.961013
ANKRA2	340319	1344	-0.170447	0.187447	0.363188	1	0.961013
CENPE	340319	3098	0.111741	0.122897	0.363233	1	0.961013
NR2E3	340319	2236	-0.132286	0.145549	0.363415	1	0.96135
CRCT1	340319	104	0.613093	0.674718	0.363527	1	0.961501
TBX3	340319	1730	-0.149709	0.164799	0.363649	1	0.961679
TMEM174	340319	315	0.343978	0.378842	0.363893	1	0.96218
SCRN1	340319	903	-0.207345	0.228446	0.364074	1	0.962273
SLC31A2	340319	98	0.630538	0.694892	0.364201	1	0.962273
CCL3	340319	147	0.514654	0.567393	0.364381	1	0.962273
GNRH1	340319	202	-0.439086	0.484083	0.364383	1	0.962273
WDR93	340319	549	0.266424	0.293757	0.364431	1	0.962273
NAA60	340319	600	-0.254879	0.281032	0.364439	1	0.962273
CUL3	340319	757	-0.226142	0.249349	0.364445	1	0.962273
ZFYVE26	340319	4968	0.0863956	0.0952836	0.364556	1	0.962273
TRIM45	340319	2538	0.124152	0.136928	0.364567	1	0.962273
GDPD4	340319	505	0.275197	0.303608	0.364712	1	0.962273
CCRL2	340319	170	0.478303	0.5277	0.364729	1	0.962273
KLF17	340319	141	0.525185	0.579514	0.364804	1	0.962273
INTS6	340319	1555	-0.144182	0.15912	0.364873	1	0.962273
CTRC	340319	744	0.22877	0.2525	0.364925	1	0.962273
TMEM134	340319	936	0.203593	0.224774	0.365061	1	0.962273
RFX7	340319	3468	-0.105639	0.116634	0.365078	1	0.962273
NSMAF	340319	1802	0.146659	0.161927	0.365092	1	0.962273
ZNF440	340319	87	-0.66763	0.737407	0.365267	1	0.962273
C1orf159	340319	778	0.2227	0.245996	0.365307	1	0.962273
SLC11A2	340319	1381	-0.166259	0.183685	0.365395	1	0.962273
IL17RC	340319	1240	-0.176284	0.194767	0.365412	1	0.962273
TSHZ1	340319	3258	-0.108933	0.120356	0.36542	1	0.962273
PFN3	340319	285	-0.367025	0.405514	0.36542	1	0.962273
TRPC4	340319	1033	-0.189033	0.208907	0.365536	1	0.962273
AGR3	340319	93	0.635206	0.702101	0.365614	1	0.962273
PRDM9	340319	1638	0.152606	0.168691	0.365654	1	0.962273
SKOR1	340319	2232	-0.131684	0.145569	0.365667	1	0.962273
FBRS	340319	3972	0.098256	0.108625	0.365709	1	0.962273
OR10S1	340319	652	-0.243837	0.269638	0.36583	1	0.962273
MRPL55	340319	170	0.477252	0.527788	0.365864	1	0.962273
DPH7	340319	814	0.217446	0.240483	0.365886	1	0.962273
PLGRKT	340319	498	0.278862	0.308466	0.36598	1	0.962273
FAM186A	340319	1150	0.181817	0.201177	0.36612	1	0.962273
TICAM1	340319	1014	0.195194	0.215981	0.366125	1	0.962273
XPR1	340319	927	-0.204158	0.225905	0.366137	1	0.962273
DNMT1	340319	2308	-0.128807	0.14253	0.366142	1	0.962273
CHST6	340319	2294	-0.12886	0.142598	0.366177	1	0.962273
C1D	340319	488	0.281646	0.311678	0.366185	1	0.962273
CDC25A	340319	690	-0.236376	0.261581	0.366186	1	0.962273
SLC39A11	340319	1031	-0.193024	0.213622	0.366221	1	0.962273
TF	340319	1752	0.147961	0.163781	0.366311	1	0.962273
BLM	340319	2757	0.117809	0.130408	0.366319	1	0.962273
GP2	340319	590	0.255996	0.283395	0.366358	1	0.962273
PHLDA3	340319	308	0.354393	0.392333	0.366369	1	0.962273
PXDN	340319	3775	-0.0998972	0.110598	0.366395	1	0.962273
MRPS12	340319	779	-0.222329	0.246208	0.36652	1	0.962458
CDIP1	340319	505	-0.276518	0.306308	0.366661	1	0.962487
KLHL31	340319	2983	-0.113969	0.126248	0.366666	1	0.962487
KIAA0753	340319	2619	-0.121435	0.134536	0.366728	1	0.962487
NBEAL2	340319	8100	-0.068529	0.0759259	0.36675	1	0.962487
ZNF358	340319	680	-0.237692	0.263404	0.366852	1	0.962543
IFNA16	340319	200	-0.438983	0.486499	0.366881	1	0.962543
PPP1R1C	340319	389	0.314836	0.349041	0.367056	1	0.962597
ZNF365	340319	1092	0.187755	0.208183	0.367124	1	0.962597
AJM1	340319	1830	-0.144139	0.159828	0.367143	1	0.962597
GET4	340319	1455	-0.162786	0.180532	0.367214	1	0.962597
SORBS1	340319	3620	0.101992	0.113157	0.367413	1	0.962597
GPR88	340319	359	-0.324748	0.360308	0.367425	1	0.962597
PPIAL4G	340319	156	-0.496584	0.550975	0.367439	1	0.962597
IMMT	340319	1518	-0.157045	0.174255	0.367465	1	0.962597
INSM1	340319	1491	-0.160315	0.177963	0.367677	1	0.962597
OLFML3	340319	656	0.241606	0.268257	0.367773	1	0.962597
FBXO9	340319	701	0.234207	0.260081	0.367848	1	0.962597
GRIA2	340319	1270	-0.173307	0.192464	0.367874	1	0.962597
MCEE	340319	258	-0.385835	0.428506	0.367897	1	0.962597
TRIM61	340319	137	0.529186	0.587733	0.367916	1	0.962597
APOL4	340319	126	-0.551469	0.612733	0.368113	1	0.962597
ATP5PB	340319	1407	0.165133	0.183485	0.36813	1	0.962597
DCK	340319	736	0.227913	0.253284	0.36821	1	0.962597
SAMD9L	340319	1684	-0.150105	0.166853	0.368321	1	0.962597
SYNGAP1	340319	1532	-0.158138	0.175801	0.368373	1	0.962597
GRINA	340319	649	-0.241971	0.269006	0.368386	1	0.962597
ZNF568	340319	1909	0.141082	0.156858	0.368425	1	0.962597
SEMA3C	340319	1999	-0.13775	0.153154	0.36843	1	0.962597
DYNAP	340319	91	-0.648481	0.721012	0.368438	1	0.962597
RPL14	340319	1053	-0.18907	0.210221	0.368446	1	0.962597
NRN1L	340319	211	0.403597	0.448782	0.368485	1	0.962597
RNASE13	340319	107	-0.598052	0.665019	0.368494	1	0.962597
JUN	340319	663	-0.23787	0.264518	0.368515	1	0.962597
TRAFD1	340319	648	0.238806	0.265588	0.368569	1	0.962597
DDR1	340319	4553	-0.0916823	0.101997	0.368723	1	0.962597
OTOP3	340319	2685	-0.118389	0.131723	0.368773	1	0.962597
DTX4	340319	1508	-0.159197	0.177169	0.368885	1	0.962597
BTBD8	340319	1017	-0.19383	0.215752	0.368977	1	0.962597
ZNF808	340319	633	-0.245168	0.272966	0.369098	1	0.962597
MGAT5B	340319	2551	-0.12201	0.135907	0.36932	1	0.962597
OCM2	340319	202	-0.431253	0.480563	0.369511	1	0.962597
GYS2	340319	1858	0.141992	0.158234	0.36953	1	0.962597
LRRC70	340319	664	0.239764	0.267198	0.369546	1	0.962597
ZC3H11A	340319	2170	0.132477	0.147657	0.369615	1	0.962597
MRPS5	340319	818	0.212559	0.236957	0.369701	1	0.962597
SLC18B1	340319	787	0.219759	0.245035	0.369801	1	0.962597
CASP8	340319	882	-0.207332	0.231221	0.369887	1	0.962597
ZNF570	340319	692	-0.233651	0.260578	0.369899	1	0.962597
NELL2	340319	2592	0.119264	0.13301	0.369903	1	0.962597
MPPED1	340319	631	-0.245705	0.274025	0.369905	1	0.962597
PCDHA8	340319	1437	0.147643	0.164669	0.369929	1	0.962597
CREBZF	340319	553	-0.26249	0.292766	0.369941	1	0.962597
UCK2	340319	189	0.448774	0.500586	0.369988	1	0.962597
STX3	340319	639	-0.244162	0.272353	0.369992	1	0.962597
EIF5	340319	703	-0.232773	0.259667	0.370025	1	0.962597
FUT4	340319	618	-0.244105	0.272344	0.370088	1	0.962597
DUT	340319	363	0.323699	0.36118	0.370133	1	0.962597
ABCA2	340319	6090	-0.0791199	0.0882819	0.370137	1	0.962597
TRIM69	340319	1338	-0.16808	0.187566	0.370194	1	0.962597
ZNF30	340319	1410	0.161697	0.180472	0.370271	1	0.962597
CKM	340319	1158	-0.180669	0.201652	0.370282	1	0.962597
RPL24	340319	182	0.456954	0.510056	0.370313	1	0.962597
UBR4	340319	10593	-0.0537838	0.0600473	0.370419	1	0.962597
NR5A2	340319	647	-0.241962	0.270185	0.370498	1	0.962597
ACSF2	340319	1717	0.148085	0.165401	0.370623	1	0.962597
SCAI	340319	826	0.212944	0.237889	0.370713	1	0.962597
VAV2	340319	4016	0.096964	0.108341	0.370794	1	0.962597
COX5A	340319	1209	-0.177094	0.197899	0.370857	1	0.962597
UFD1	340319	654	0.239762	0.26794	0.370876	1	0.962597
DLX2	340319	1106	0.184657	0.206382	0.370931	1	0.962597
CCDC85C	340319	1032	0.182733	0.204273	0.371028	1	0.962597
LIAS	340319	702	-0.231918	0.259315	0.371137	1	0.962597
VWA3A	340319	3898	-0.0986297	0.110289	0.371172	1	0.962597
FN3K	340319	1662	0.150544	0.168372	0.371261	1	0.962597
STT3A	340319	1247	0.174044	0.194675	0.371308	1	0.962597
CLEC4A	340319	191	-0.445106	0.497868	0.37131	1	0.962597
GRIN2D	340319	1797	0.141786	0.158601	0.371335	1	0.962597
CFAP77	340319	1875	-0.141828	0.158654	0.371353	1	0.962597
OSBPL11	340319	1711	-0.148385	0.165996	0.371373	1	0.962597
CD8B	340319	227	-0.405658	0.453831	0.371401	1	0.962597
NDST2	340319	177	0.46222	0.517131	0.371421	1	0.962597
HIST1H2AG	340319	263	-0.379271	0.424344	0.371439	1	0.962597
POPDC2	340319	894	-0.20517	0.229593	0.371524	1	0.962597
PLIN1	340319	1680	-0.149747	0.16762	0.371658	1	0.962597
HPGD	340319	298	0.349048	0.390813	0.371787	1	0.962597
TM2D3	340319	1640	0.151088	0.16919	0.371855	1	0.962597
DLX4	340319	947	0.195853	0.219338	0.371895	1	0.962597
PDZD9	340319	128	0.542921	0.608029	0.3719	1	0.962597
CDKN2A	340319	202	-0.432168	0.484083	0.371988	1	0.962597
STX5	340319	1781	0.145394	0.162866	0.372007	1	0.962597
ILF2	340319	350	-0.325663	0.364824	0.372041	1	0.962597
DDX58	340319	1760	0.146228	0.163815	0.372052	1	0.962597
PARP11	340319	602	-0.249804	0.279915	0.372165	1	0.962597
THG1L	340319	704	0.23155	0.259523	0.372279	1	0.962597
MSH3	340319	2840	0.113838	0.127604	0.372329	1	0.962597
RNASE2	340319	172	0.468067	0.52467	0.37233	1	0.962597
NSA2	340319	1363	-0.13341	0.149555	0.372371	1	0.962597
PGD	340319	1409	0.163454	0.183274	0.372469	1	0.962597
CNOT9	340319	136	0.514987	0.577475	0.372505	1	0.962597
SEMA3B	340319	1611	0.153197	0.171792	0.372524	1	0.962597
C19orf47	340319	1862	-0.142012	0.159298	0.37267	1	0.962597
SLC6A7	340319	1748	0.145061	0.162722	0.372679	1	0.962597
SLC5A12	340319	1119	-0.182818	0.205131	0.372808	1	0.962597
PSMB11	340319	2269	-0.128432	0.144112	0.372824	1	0.962597
MGA	340319	5810	-0.0803629	0.0901881	0.372898	1	0.962597
ABI2	340319	1135	-0.181331	0.203522	0.37295	1	0.962597
ARID3C	340319	1183	-0.178475	0.200346	0.373017	1	0.962597
ENTPD6	340319	1351	-0.163577	0.183644	0.373076	1	0.962597
NFATC2IP	340319	1187	0.177904	0.199732	0.373082	1	0.962597
LIFR	340319	2792	-0.115812	0.130037	0.37314	1	0.962597
ZNF541	340319	2978	-0.112159	0.125945	0.373175	1	0.962597
USPL1	340319	713	-0.228648	0.256754	0.373179	1	0.962597
CXCL12	340319	693	-0.232389	0.260967	0.373201	1	0.962597
ZNF732	340319	189	0.445589	0.50043	0.373245	1	0.962597
DPY19L1	340319	1089	-0.179331	0.201406	0.373256	1	0.962597
KLKB1	340319	2080	0.134216	0.150747	0.373284	1	0.962597
RNF165	340319	535	0.264842	0.297559	0.373441	1	0.962597
SPI1	340319	658	0.238298	0.267793	0.373541	1	0.962597
FKBP1A	340319	50	0.865382	0.972662	0.373625	1	0.962597
ST14	340319	1939	0.138726	0.155934	0.373657	1	0.962597
PEPD	340319	2996	-0.111994	0.125895	0.373689	1	0.962597
MFSD1	340319	1439	0.161451	0.18155	0.373848	1	0.962597
HPS5	340319	2395	-0.122816	0.138125	0.373913	1	0.962597
TMEM140	340319	516	0.269439	0.303051	0.373956	1	0.962597
OR5B2	340319	298	-0.354403	0.398621	0.373965	1	0.962597
OVCA2	340319	554	-0.237832	0.26752	0.373991	1	0.962597
KCTD5	340319	219	-0.413273	0.464908	0.374039	1	0.962597
BORA	340319	1444	0.16122	0.181366	0.374047	1	0.962597
SPATA5L1	340319	2369	0.125811	0.141541	0.374074	1	0.962597
EDIL3	340319	973	0.195328	0.219821	0.374232	1	0.962597
WNT16	340319	1067	-0.187428	0.210935	0.37424	1	0.962597
EPHA5	340319	2393	0.12267	0.138097	0.374389	1	0.962597
SAA1	340319	687	-0.23333	0.262691	0.374416	1	0.962597
TSC22D4	340319	1165	0.17907	0.201617	0.37445	1	0.962597
DIRAS3	340319	127	0.542315	0.610627	0.374472	1	0.962597
MYH9	340319	5636	0.0797734	0.0898247	0.374487	1	0.962597
SNX24	340319	263	-0.376826	0.424306	0.374488	1	0.962597
CCL5	340319	134	-0.4256	0.479313	0.374575	1	0.962597
TTLL1	340319	905	-0.200579	0.225921	0.374634	1	0.962597
2021-09-09	340319	1917	-0.114918	0.129438	0.374638	1	0.962597
CDK5R1	340319	733	-0.222591	0.250744	0.37469	1	0.962597
ZFP2	340319	1623	-0.151907	0.171148	0.37477	1	0.962597
TRA2A	340319	976	0.1951	0.219813	0.374771	1	0.962597
DAAM1	340319	2166	0.131127	0.147739	0.37478	1	0.962597
CNPPD1	340319	1615	0.151754	0.170997	0.374826	1	0.962597
TMIGD2	340319	597	-0.248751	0.280301	0.374841	1	0.962597
IPMK	340319	402	-0.304607	0.343248	0.374849	1	0.962597
MYH11	340319	7149	0.07142	0.0804942	0.374935	1	0.962597
CST8	340319	280	-0.364758	0.411186	0.375033	1	0.962597
CADPS	340319	2071	-0.133819	0.15086	0.375057	1	0.962597
SP6	340319	800	-0.215889	0.243464	0.375221	1	0.962597
SULF2	340319	3234	-0.106844	0.120501	0.37526	1	0.962597
DNMBP	340319	3236	-0.106113	0.119719	0.375427	1	0.962597
PSG8	340319	121	-0.554226	0.625305	0.375441	1	0.962597
DGKD	340319	3023	-0.110906	0.125132	0.37545	1	0.962597
IFNGR1	340319	378	-0.313734	0.35401	0.375494	1	0.962597
CST3	340319	193	0.438815	0.495154	0.375499	1	0.962597
MDN1	340319	10985	0.0560421	0.0632383	0.375507	1	0.962597
SLC9A3R2	340319	1805	-0.143579	0.162055	0.375624	1	0.962597
BMPER	340319	1869	-0.140625	0.158785	0.375814	1	0.962597
FOXA2	340319	992	0.181418	0.204868	0.375869	1	0.962597
IFRD1	340319	1255	0.172012	0.194287	0.375968	1	0.962597
FAM167A	340319	399	-0.303856	0.34324	0.376019	1	0.962597
IKZF3	340319	1122	-0.182036	0.205671	0.376111	1	0.962597
HOXA5	340319	758	0.219642	0.248163	0.37612	1	0.962597
CTDSPL2	340319	615	0.244456	0.276236	0.376183	1	0.962597
USP13	340319	3979	-0.0961997	0.108708	0.376192	1	0.962597
RNF182	340319	378	-0.313262	0.354004	0.376205	1	0.962597
L1TD1	340319	493	0.274375	0.310076	0.376231	1	0.962597
KIR2DS4	340319	213	-0.372514	0.420993	0.376241	1	0.962597
SPG21	340319	777	-0.215259	0.243286	0.376266	1	0.962597
BARX2	340319	379	0.312785	0.353522	0.376283	1	0.962597
ARNT	340319	1662	0.125417	0.141755	0.376297	1	0.962597
TXNDC11	340319	2087	-0.132731	0.150051	0.376386	1	0.962597
EXTL3	340319	2912	0.112026	0.126653	0.37642	1	0.962597
VOPP1	340319	656	0.237763	0.268843	0.376483	1	0.962597
ADAMTSL3	340319	4444	0.090982	0.102876	0.376488	1	0.962597
CSPG4	340319	7174	0.0719486	0.0813551	0.376493	1	0.962597
PKLR	340319	1239	0.172338	0.194877	0.376512	1	0.962597
DERA	340319	1189	-0.176063	0.19909	0.376515	1	0.962597
ZNF235	340319	431	-0.290396	0.328443	0.37661	1	0.962597
ZNF831	340319	1868	-0.140195	0.158564	0.376613	1	0.962597
CCNI2	340319	742	-0.222596	0.251784	0.376655	1	0.962597
CLCN6	340319	2034	-0.134396	0.152038	0.376715	1	0.962597
SCGB1A1	340319	53	-0.835225	0.944863	0.376716	1	0.962597
IL36RN	340319	417	0.297938	0.33713	0.376833	1	0.962619
MYCN	340319	504	0.269438	0.304887	0.376841	1	0.962619
STAT5B	340319	731	0.222461	0.251755	0.376889	1	0.962619
CLP1	340319	770	-0.217939	0.246717	0.377046	1	0.962666
FAR2	340319	621	0.244023	0.276286	0.377115	1	0.962666
RNF187	340319	351	-0.31648	0.35834	0.377137	1	0.962666
SEMA6D	340319	2378	-0.122639	0.138871	0.377177	1	0.962666
CALML6	340319	344	0.326317	0.369513	0.377183	1	0.962666
TANK	340319	1169	0.177534	0.201057	0.377237	1	0.962666
BID	340319	338	-0.330208	0.374233	0.377584	1	0.963182
ANKRD12	340319	4143	-0.0943123	0.10689	0.377599	1	0.963182
IFITM2	340319	293	-0.354685	0.401999	0.377613	1	0.963182
PUM3	340319	2616	-0.118209	0.134006	0.377713	1	0.963182
C17orf64	340319	175	-0.454593	0.515649	0.377997	1	0.963182
FAM163A	340319	257	-0.372004	0.421987	0.37802	1	0.963182
CBL	340319	1525	-0.149064	0.169095	0.378025	1	0.963182
LAD1	340319	1248	0.171565	0.194639	0.378072	1	0.963182
EXPH5	340319	2467	-0.121675	0.138067	0.378171	1	0.963182
FECH	340319	1378	-0.163056	0.185032	0.378191	1	0.963182
ZAR1L	340319	182	-0.442025	0.501701	0.37829	1	0.963182
CPA1	340319	658	-0.235931	0.267813	0.378343	1	0.963182
CALU	340319	712	-0.221327	0.251251	0.378372	1	0.963182
PTGS2	340319	484	0.275614	0.31295	0.378483	1	0.963182
SDAD1	340319	3118	0.107893	0.122522	0.378532	1	0.963182
WDFY1	340319	1231	0.172757	0.196219	0.378628	1	0.963182
EXOSC7	340319	1067	0.174938	0.198714	0.37867	1	0.963182
FAM107A	340319	332	0.33247	0.377703	0.378728	1	0.963182
PIGZ	340319	1400	0.16199	0.184037	0.378751	1	0.963182
CLUL1	340319	387	0.307827	0.34978	0.378827	1	0.963182
FAP	340319	1769	0.143702	0.163316	0.378913	1	0.963182
C2CD6	340319	1118	-0.178475	0.202866	0.378988	1	0.963182
CHRNB4	340319	955	-0.195693	0.222515	0.379153	1	0.963182
ETHE1	340319	703	0.227835	0.259089	0.379201	1	0.963182
BPNT1	340319	418	-0.296052	0.336702	0.379256	1	0.963182
FNDC8	340319	645	-0.236687	0.2692	0.37928	1	0.963182
GAS2L3	340319	1932	0.137461	0.15635	0.3793	1	0.963182
SLC35F2	340319	360	0.31498	0.358263	0.379301	1	0.963182
UBASH3B	340319	1241	0.171767	0.195373	0.379308	1	0.963182
CCDC194	340319	57	0.800789	0.910942	0.37936	1	0.963182
CSDE1	340319	1318	-0.16614	0.18901	0.379403	1	0.963182
OR52J3	340319	655	0.235893	0.268403	0.379469	1	0.963182
CENPL	340319	671	0.227082	0.258449	0.3796	1	0.963182
SLC15A3	340319	2389	0.123321	0.140361	0.379617	1	0.963182
TMEM232	340319	1185	0.175849	0.200165	0.379662	1	0.963182
TRIM67	340319	1626	0.149829	0.170551	0.379674	1	0.963182
ZNFX1	340319	4312	0.0902986	0.10279	0.379684	1	0.963182
RHBG	340319	1857	0.139279	0.15856	0.379729	1	0.963182
UTF1	340319	687	-0.220829	0.2514	0.37973	1	0.963182
NIPAL4	340319	1138	-0.177457	0.202126	0.379969	1	0.963182
HPS4	340319	1715	0.143891	0.163917	0.380037	1	0.963182
ACTG1	340319	131	-0.515905	0.58773	0.380056	1	0.963182
FSCN1	340319	1065	-0.182998	0.208479	0.380067	1	0.963182
JSRP1	340319	417	-0.291615	0.332231	0.380082	1	0.963182
MRPL15	340319	910	0.200399	0.228335	0.380132	1	0.963182
TRIM65	340319	1626	-0.148835	0.169588	0.380147	1	0.963182
CRH	340319	1006	0.190305	0.216856	0.380181	1	0.963182
GPR89B	340319	1312	-0.166426	0.189657	0.380211	1	0.963182
GBF1	340319	3849	-0.0946736	0.107905	0.380282	1	0.963182
TIPRL	340319	500	-0.268527	0.306069	0.380302	1	0.963182
PPP1R14C	340319	149	-0.494497	0.563659	0.380325	1	0.963182
NTSR1	340319	1861	0.139506	0.159084	0.380526	1	0.963182
C2orf76	340319	118	0.555497	0.633471	0.380536	1	0.963182
F11	340319	1111	-0.179307	0.20449	0.380568	1	0.963182
PCDHA9	340319	1791	-0.127202	0.145083	0.380621	1	0.963182
C19orf67	340319	655	0.235251	0.268365	0.3807	1	0.963182
HMHB1	340319	31	1.08298	1.23551	0.380736	1	0.963182
FAM45A	340319	880	0.202763	0.231379	0.380856	1	0.963182
VCPKMT	340319	641	-0.236651	0.270051	0.380857	1	0.963182
TUBA4A	340319	565	0.243113	0.277429	0.380865	1	0.963182
LOC101928722	340319	807	-0.211263	0.24109	0.380877	1	0.963182
NACAD	340319	1722	-0.14474	0.165179	0.380887	1	0.963182
UTP15	340319	949	-0.195316	0.2229	0.380895	1	0.963182
PAX8	340319	1674	-0.147417	0.168276	0.381008	1	0.96323
TEX30	340319	899	-0.200866	0.229316	0.381065	1	0.96323
CFAP70	340319	1542	0.15318	0.174887	0.381096	1	0.96323
CENPX	340319	428	-0.291323	0.332666	0.381182	1	0.96323
HSD17B1	340319	872	0.203524	0.232434	0.381237	1	0.96323
FGF17	340319	255	0.377288	0.430886	0.381243	1	0.96323
HIST1H2BH	340319	274	0.36381	0.415725	0.381509	1	0.963371
ZNF331	340319	173	-0.45372	0.51852	0.38156	1	0.963371
CXXC4	340319	362	-0.310113	0.354427	0.38159	1	0.963371
APOB	340319	7895	0.0617816	0.0706171	0.381639	1	0.963371
CISD2	340319	165	-0.468539	0.535565	0.381657	1	0.963371
BYSL	340319	1445	-0.157177	0.17968	0.381704	1	0.963371
ZC3HAV1L	340319	231	-0.393414	0.449811	0.381781	1	0.963371
MYO1B	340319	3739	-0.0983365	0.112434	0.381784	1	0.963371
AGBL1	340319	3796	0.0976169	0.111635	0.381884	1	0.963371
METTL23	340319	118	0.553743	0.633264	0.381886	1	0.963371
MTHFD2L	340319	783	-0.21518	0.24609	0.381902	1	0.963371
HR	340319	4368	0.090976	0.104066	0.382	1	0.963384
2021-09-07	340319	516	0.260155	0.29761	0.382039	1	0.963384
SH2B2	340319	2204	0.123296	0.141057	0.382072	1	0.963384
SLC28A1	340319	2032	0.130138	0.148915	0.382167	1	0.963483
TTLL8	340319	2187	0.128622	0.147226	0.382318	1	0.963726
H3F3C	340319	227	-0.398832	0.456705	0.382511	1	0.963785
MT1A	340319	28	1.13512	1.29986	0.38252	1	0.963785
TCP11L2	340319	1333	-0.164476	0.188347	0.382521	1	0.963785
MYNN	340319	994	0.188523	0.215907	0.382572	1	0.963785
LIX1	340319	879	0.20283	0.232313	0.382616	1	0.963785
APMAP	340319	1952	0.134329	0.153881	0.382696	1	0.96383
VPS45	340319	2259	0.126276	0.14467	0.382743	1	0.96383
OR8D1	340319	316	0.337719	0.387107	0.382981	1	0.963937
PLPPR1	340319	423	0.291919	0.334628	0.383008	1	0.963937
CCDC103	340319	724	0.223239	0.2559	0.383009	1	0.963937
FRS2	340319	706	-0.225117	0.258054	0.38301	1	0.963937
OTUD6B	340319	870	0.203665	0.233488	0.38306	1	0.963937
LHFPL3	340319	279	-0.355452	0.407635	0.383216	1	0.963957
P4HA3	340319	1558	0.151978	0.174322	0.383307	1	0.963957
EHD2	340319	1994	-0.134266	0.154024	0.38336	1	0.963957
AMY1C	340319	684	-0.229027	0.262753	0.383404	1	0.963957
SULT1C3	340319	797	-0.211856	0.243116	0.383525	1	0.963957
DNAJC6	340319	2542	0.118509	0.136012	0.383584	1	0.963957
MAD2L2	340319	447	-0.280912	0.322434	0.383632	1	0.963957
ANAPC15	340319	97	0.608513	0.69849	0.383655	1	0.963957
SKAP2	340319	1255	0.159149	0.182712	0.383735	1	0.963957
CBWD5	340319	919	-0.197563	0.226821	0.383752	1	0.963957
ZNF670	340319	262	0.3703	0.425221	0.383841	1	0.963957
ZNF141	340319	159	-0.475077	0.54558	0.383878	1	0.963957
SIGLEC5	340319	455	0.263289	0.302362	0.383879	1	0.963957
TMEM92	340319	78	-0.678113	0.778852	0.383942	1	0.963957
IQCF6	340319	401	0.299228	0.343703	0.383973	1	0.963957
OSBPL6	340319	3150	-0.106604	0.122466	0.384042	1	0.963957
ITFG2	340319	625	0.235742	0.270878	0.384142	1	0.963957
MTG2	340319	1517	0.153384	0.176279	0.384235	1	0.963957
SDCCAG8	340319	1304	0.161686	0.185829	0.384259	1	0.963957
ZFR	340319	1116	-0.178466	0.205143	0.384322	1	0.963957
CMTM4	340319	355	-0.317709	0.365222	0.384353	1	0.963957
IZUMO3	340319	728	-0.221931	0.255201	0.384501	1	0.963957
XIRP2	340319	7097	-0.0704471	0.081012	0.384526	1	0.963957
EXOC8	340319	1175	-0.163697	0.188254	0.384544	1	0.963957
STAT2	340319	1577	-0.15023	0.172796	0.384627	1	0.963957
MRPS10	340319	616	0.239986	0.276061	0.384671	1	0.963957
GP1BA	340319	1177	0.174553	0.200834	0.384771	1	0.963957
MDP1	340319	75	-0.69031	0.794262	0.384781	1	0.963957
C19orf81	340319	766	0.215799	0.2483	0.38479	1	0.963957
NR2E1	340319	403	0.297933	0.342863	0.384872	1	0.963957
IL1B	340319	160	-0.472754	0.544052	0.384875	1	0.963957
ACP5	340319	1210	0.172099	0.19806	0.384887	1	0.963957
PPP1CA	340319	314	-0.332519	0.382894	0.385156	1	0.963957
TMEM115	340319	1214	-0.17154	0.197536	0.385177	1	0.963957
ZFPL1	340319	1984	0.133636	0.153952	0.385373	1	0.963957
TTPA	340319	1619	-0.148633	0.17124	0.385404	1	0.963957
SOX17	340319	1024	0.186826	0.215284	0.385498	1	0.963957
TRIM52	340319	697	-0.226353	0.260849	0.385529	1	0.963957
EGFL8	340319	744	0.218604	0.25197	0.385625	1	0.963957
OR5C1	340319	851	-0.204854	0.236126	0.385635	1	0.963957
KCNK13	340319	1060	0.182269	0.2101	0.385649	1	0.963957
ADAM20	340319	1036	-0.185395	0.213707	0.385657	1	0.963957
ZNF189	340319	892	-0.197626	0.227929	0.385913	1	0.963957
GMFB	340319	122	0.539879	0.622809	0.386028	1	0.963957
CXCR2	340319	974	-0.191267	0.220766	0.386282	1	0.963957
PHLPP2	340319	3742	0.0973648	0.112381	0.386283	1	0.963957
MAN2B2	340319	4229	-0.0906295	0.104675	0.386589	1	0.963957
NEK11	340319	1187	-0.172508	0.199252	0.386613	1	0.963957
MMP2	340319	2071	0.128851	0.148854	0.386696	1	0.963957
PI4K2A	340319	385	0.303528	0.350732	0.386812	1	0.963957
CYP2S1	340319	1005	-0.188005	0.217251	0.386829	1	0.963957
RELT	340319	2132	0.128875	0.148923	0.386831	1	0.963957
GOLGA1	340319	1929	0.113186	0.130793	0.386831	1	0.963957
MEDAG	340319	1509	-0.153253	0.177103	0.386859	1	0.963957
ZSWIM1	340319	1256	0.167066	0.193078	0.386888	1	0.963957
TACC3	340319	983	0.190093	0.219693	0.386892	1	0.963957
OPALIN	340319	535	-0.257511	0.29761	0.386894	1	0.963957
TTC32	340319	688	-0.22717	0.262574	0.386948	1	0.963957
HFM1	340319	2659	-0.114921	0.132834	0.38696	1	0.963957
SMR3A	340319	83	-0.653013	0.755061	0.387122	1	0.963957
PATE4	340319	35	1.00545	1.16268	0.387165	1	0.963957
PRSS33	340319	620	0.238465	0.275799	0.387241	1	0.963957
MRPS9	340319	1400	0.15901	0.183938	0.387327	1	0.963957
ELOC	340319	36	0.990965	1.14642	0.38737	1	0.963957
MTRR	340319	2181	-0.127379	0.147373	0.38741	1	0.963957
FASTKD1	340319	848	-0.202975	0.234905	0.387548	1	0.963957
RLF	340319	2128	-0.123423	0.142846	0.387573	1	0.963957
EWSR1	340319	1745	-0.141151	0.163371	0.387593	1	0.963957
PPDPF	340319	395	-0.297983	0.344909	0.387617	1	0.963957
CCDC168	340319	1102	-0.175942	0.20366	0.387643	1	0.963957
MTHFS	340319	48	0.857498	0.992742	0.387716	1	0.963957
RAPGEFL1	340319	743	-0.21774	0.252093	0.387736	1	0.963957
HPGDS	340319	1160	0.174011	0.201509	0.38784	1	0.963957
CTNS	340319	768	-0.214136	0.247977	0.387846	1	0.963957
NLRP1	340319	1273	0.166553	0.192908	0.387929	1	0.963957
SLC6A15	340319	2138	0.12805	0.148332	0.38799	1	0.963957
MAT2A	340319	223	-0.397816	0.460881	0.388048	1	0.963957
RNF38	340319	780	-0.211964	0.245619	0.38815	1	0.963957
MBOAT7	340319	1674	-0.143854	0.166712	0.388198	1	0.963957
AGAP6	340319	564	-0.249428	0.289084	0.388236	1	0.963957
LRSAM1	340319	4060	-0.0929761	0.10777	0.388287	1	0.963957
TSEN2	340319	597	-0.242466	0.281065	0.38832	1	0.963957
ZNF229	340319	1341	0.161964	0.187748	0.388321	1	0.963957
RUBCNL	340319	1333	0.162636	0.188528	0.388323	1	0.963957
ZBTB22	340319	703	-0.220762	0.255919	0.388344	1	0.963957
TNC	340319	7283	-0.0666502	0.0773021	0.388576	1	0.963957
TEX264	340319	1054	0.182968	0.212214	0.388586	1	0.963957
LGALS3BP	340319	589	-0.243312	0.282216	0.388607	1	0.963957
NBEAL1	340319	6905	0.0710625	0.0824278	0.388623	1	0.963957
OVOL2	340319	642	-0.22738	0.263781	0.388687	1	0.963957
ODF1	340319	1082	0.17974	0.208574	0.388822	1	0.963957
SCAF8	340319	3341	-0.102478	0.118928	0.388864	1	0.963957
MTHFSD	340319	1599	-0.148401	0.172245	0.388925	1	0.963957
RPSA	340319	590	-0.243582	0.282722	0.388931	1	0.963957
PHF3	340319	4021	-0.0930385	0.108	0.388979	1	0.963957
KIF3A	340319	951	0.192122	0.223022	0.388993	1	0.963957
REG3G	340319	215	-0.404294	0.469374	0.389047	1	0.963957
OVGP1	340319	857	0.202643	0.235312	0.389147	1	0.963957
ZDHHC12	340319	1678	-0.14456	0.167879	0.389187	1	0.963957
OLAH	340319	262	-0.36602	0.42509	0.389215	1	0.963957
MCM8	340319	142	-0.496968	0.577237	0.38927	1	0.963957
HNRNPK	340319	361	0.311816	0.362195	0.38929	1	0.963957
KIRREL2	340319	870	-0.200915	0.233455	0.389449	1	0.963957
NUP98	340319	4868	-0.0843402	0.0980038	0.389469	1	0.963957
TSPYL6	340319	232	-0.388858	0.451889	0.389504	1	0.963957
TUBG2	340319	674	-0.228188	0.265198	0.389546	1	0.963957
TLR6	340319	566	0.246347	0.286325	0.389584	1	0.963957
SOAT2	340319	1662	0.145491	0.169138	0.389686	1	0.963957
EFHD2	340319	538	0.255324	0.296877	0.389773	1	0.963957
NAT16	340319	523	-0.227688	0.264763	0.389805	1	0.963957
KLHDC8A	340319	1478	0.154075	0.179167	0.389814	1	0.963957
MEP1B	340319	1163	-0.173023	0.201223	0.389869	1	0.963957
DMBT1	340319	4571	0.078756	0.0915947	0.389883	1	0.963957
ASGR1	340319	678	-0.195344	0.227223	0.389954	1	0.963957
BEAN1	340319	580	-0.244379	0.284369	0.390135	1	0.963957
BCL2	340319	104	0.579448	0.674465	0.390274	1	0.963957
ADAP1	340319	1277	-0.161521	0.188041	0.390359	1	0.963957
CNOT2	340319	646	-0.232649	0.270885	0.390425	1	0.963957
CISD3	340319	158	0.47003	0.547303	0.390445	1	0.963957
CCER1	340319	289	-0.347612	0.404797	0.39049	1	0.963957
MYL9	340319	296	0.343357	0.399888	0.390543	1	0.963957
TWIST1	340319	87	0.633198	0.737541	0.390603	1	0.963957
SMAD7	340319	639	-0.233222	0.271671	0.390633	1	0.963957
DNALI1	340319	905	-0.193691	0.225655	0.390699	1	0.963957
CACNG5	340319	1487	0.153085	0.178396	0.390828	1	0.963957
PQLC1	340319	1670	0.14465	0.168572	0.390843	1	0.963957
SETX	340319	5159	0.081236	0.0946796	0.390888	1	0.963957
ACTR3	340319	446	0.279694	0.326014	0.390937	1	0.963957
NGF	340319	476	0.270697	0.315578	0.391013	1	0.963957
MAPKAP1	340319	1277	-0.164856	0.192203	0.391049	1	0.963957
GRAP	340319	207	-0.410091	0.47819	0.39112	1	0.963957
RC3H1	340319	1567	-0.147325	0.171802	0.391155	1	0.963957
PLK2	340319	532	0.255193	0.297624	0.391204	1	0.963957
HSP90B1	340319	1760	-0.140594	0.163972	0.39121	1	0.963957
TLNRD1	340319	809	0.205665	0.23988	0.391244	1	0.963957
TAOK3	340319	1920	-0.133905	0.156209	0.391325	1	0.963957
CNPY4	340319	991	-0.187583	0.218831	0.391333	1	0.963957
ARC	340319	945	0.191759	0.223706	0.391339	1	0.963957
PDCD6	340319	1793	-0.138699	0.161807	0.391341	1	0.963957
DDA1	340319	290	-0.346271	0.40403	0.391422	1	0.963957
DCAF15	340319	1484	-0.152847	0.17838	0.391523	1	0.963957
PSMC3IP	340319	756	0.214601	0.25047	0.391561	1	0.963957
STX8	340319	443	-0.280091	0.326991	0.391682	1	0.963957
RBM12B	340319	1898	0.134799	0.157371	0.391682	1	0.963957
DGAT2	340319	1442	0.155185	0.181171	0.391688	1	0.963957
LDLRAD4	340319	521	0.256032	0.29895	0.391757	1	0.963957
ACOT8	340319	2187	-0.125638	0.146733	0.391871	1	0.963957
CYP20A1	340319	1169	0.171451	0.200294	0.392	1	0.963957
TBC1D3L	340319	21	-1.2847	1.50088	0.392017	1	0.963957
NAA40	340319	889	-0.197356	0.230609	0.392106	1	0.963957
AKR1D1	340319	912	0.194867	0.227702	0.39211	1	0.963957
LSM1	340319	281	-0.351265	0.410481	0.392142	1	0.963957
SLC13A3	340319	1290	0.160825	0.187944	0.392162	1	0.963957
SEMA7A	340319	1730	-0.140055	0.163695	0.392229	1	0.963957
RBX1	340319	20	-1.31561	1.53772	0.392246	1	0.963957
VSIG10	340319	884	-0.189978	0.222056	0.39225	1	0.963957
BAMBI	340319	671	-0.226884	0.265201	0.392264	1	0.963957
ZNF589	340319	154	-0.474263	0.554437	0.392332	1	0.963957
ABCA5	340319	3078	-0.105384	0.123224	0.392429	1	0.963957
DEFB104A	340319	330	-0.323806	0.37881	0.392663	1	0.963957
PMFBP1	340319	1501	-0.151616	0.177392	0.392722	1	0.963957
PHC3	340319	1601	-0.146458	0.171362	0.392734	1	0.963957
TERF1	340319	1122	-0.175094	0.204871	0.392744	1	0.963957
CLDN8	340319	459	-0.2745	0.321199	0.392767	1	0.963957
ICAM3	340319	810	0.206701	0.24193	0.392894	1	0.963957
PROCR	340319	476	-0.269481	0.315515	0.393051	1	0.963957
PIH1D1	340319	647	-0.227993	0.266945	0.39306	1	0.963957
CHD4	340319	246	-0.372401	0.436075	0.393115	1	0.963957
LAX1	340319	309	-0.33437	0.391559	0.393136	1	0.963957
ERBB3	340319	3429	-0.099672	0.116738	0.393212	1	0.963957
PAXX	340319	462	-0.272486	0.319177	0.393262	1	0.963957
ENOSF1	340319	1745	-0.140183	0.164204	0.393264	1	0.963957
SERTAD3	340319	239	-0.379895	0.444992	0.393265	1	0.963957
ARHGAP17	340319	2756	-0.111498	0.130622	0.393333	1	0.963957
XPOT	340319	2451	0.118243	0.138525	0.393337	1	0.963957
IGSF5	340319	1191	0.169957	0.199116	0.393348	1	0.963957
PTPN1	340319	1441	0.154476	0.180992	0.393385	1	0.963957
BUD23	340319	388	0.29818	0.3494	0.393435	1	0.963957
DUSP28	340319	530	-0.255233	0.299101	0.393476	1	0.963957
OASL	340319	572	0.244237	0.286337	0.393675	1	0.963957
REPS1	340319	2357	-0.121196	0.142091	0.393688	1	0.963957
HYI	340319	707	0.219999	0.257928	0.393689	1	0.963957
CASTOR3	340319	348	0.30433	0.356804	0.393697	1	0.963957
KIT	340319	1165	0.171926	0.201593	0.393751	1	0.963957
PRR11	340319	551	-0.249396	0.292456	0.393791	1	0.963957
FOXA1	340319	1823	-0.136508	0.160079	0.393796	1	0.963957
ECHDC2	340319	1362	0.157884	0.185181	0.393884	1	0.963957
CRAT	340319	2903	0.108798	0.127613	0.393905	1	0.963957
MUSK	340319	3041	0.106109	0.124467	0.393929	1	0.963957
EIF2B3	340319	1659	0.144218	0.169187	0.393984	1	0.963957
SUPT20H	340319	1856	-0.134435	0.157752	0.394107	1	0.963957
TIMM21	340319	1198	-0.169627	0.199051	0.394116	1	0.963957
STC2	340319	623	-0.234525	0.275236	0.394167	1	0.963957
AP2A1	340319	1574	-0.147495	0.173101	0.394174	1	0.963957
KPTN	340319	1414	0.156027	0.183117	0.394182	1	0.963957
FGD6	340319	2385	-0.118941	0.139595	0.394191	1	0.963957
C6orf62	340319	496	-0.263343	0.309097	0.394229	1	0.963957
KNTC1	340319	5100	0.082111	0.0964056	0.394367	1	0.963957
SH3GL2	340319	556	0.24857	0.291937	0.39452	1	0.963957
RNF149	340319	832	0.203336	0.238831	0.394559	1	0.963957
CBLN2	340319	354	0.311325	0.365704	0.394602	1	0.963957
BFAR	340319	1089	0.174136	0.20456	0.394618	1	0.963957
DCDC1	340319	1901	-0.13403	0.157456	0.394647	1	0.963957
LRMDA	340319	533	-0.242432	0.284823	0.394677	1	0.963957
ITGA8	340319	3251	-0.100789	0.118417	0.394694	1	0.963957
HSPB11	340319	68	-0.694855	0.816549	0.394789	1	0.963957
FSTL3	340319	322	0.326286	0.383431	0.394789	1	0.963957
STAT3	340319	636	0.2312	0.271702	0.394806	1	0.963957
ESPNL	340319	4120	0.0907442	0.106642	0.394813	1	0.963957
ASPRV1	340319	509	-0.258171	0.303404	0.394816	1	0.963957
KIR3DL2	340319	601	0.237053	0.278688	0.394992	1	0.963957
SYNPO2	340319	2539	-0.115784	0.136134	0.395038	1	0.963957
GNGT1	340319	196	-0.417861	0.491475	0.395205	1	0.963957
TTC12	340319	1149	-0.171755	0.202029	0.395243	1	0.963957
SH3RF3	340319	2314	0.120976	0.14241	0.39561	1	0.963957
KCNA6	340319	880	0.195583	0.23025	0.395639	1	0.963957
GSDMA	340319	1114	-0.175087	0.206134	0.395668	1	0.963957
HBA2	340319	719	0.207479	0.244325	0.395774	1	0.963957
AGPAT2	340319	476	-0.267894	0.315499	0.395819	1	0.963957
SERAC1	340319	1849	0.135873	0.160027	0.395846	1	0.963957
GPX8	340319	503	0.259826	0.306026	0.395863	1	0.963957
NPAS4	340319	1494	-0.150516	0.177279	0.395864	1	0.963957
SLC35C1	340319	610	0.236604	0.278745	0.395984	1	0.963957
CYB5R4	340319	1172	-0.17014	0.200522	0.396168	1	0.963957
STXBP5L	340319	2902	0.108252	0.127591	0.396202	1	0.963957
PRRG4	340319	375	-0.301585	0.355508	0.396259	1	0.963957
IL31RA	340319	1002	0.184052	0.216975	0.396293	1	0.963957
OR52E2	340319	635	-0.231721	0.273202	0.396346	1	0.963957
LRFN4	340319	1998	0.129917	0.153184	0.396377	1	0.963957
CDCA8	340319	1296	-0.161994	0.191072	0.396541	1	0.963957
CYB561D1	340319	636	0.225215	0.265643	0.396545	1	0.963957
BMP8A	340319	1817	-0.136863	0.161438	0.396564	1	0.963957
SOCS4	340319	1316	-0.160674	0.189527	0.396569	1	0.963957
C1orf127	340319	1426	-0.103067	0.121621	0.396749	1	0.963957
ITGA2	340319	1518	-0.146422	0.172783	0.396753	1	0.963957
WFS1	340319	6861	0.0613366	0.0723915	0.396834	1	0.963957
CACNG2	340319	1093	0.176255	0.208061	0.396922	1	0.963957
FAM189A1	340319	2011	0.129034	0.152352	0.397025	1	0.963957
CAMTA1	340319	4825	-0.0826995	0.0976742	0.39717	1	0.963957
CLDN17	340319	1086	0.176993	0.20905	0.397189	1	0.963957
EIF4A1	340319	476	-0.266183	0.314472	0.397306	1	0.963957
LARS2	340319	1703	0.140316	0.165795	0.397373	1	0.963957
BRD3	340319	2155	-0.109429	0.129308	0.397404	1	0.963957
CCDC42	340319	756	-0.209431	0.247497	0.397446	1	0.963957
PMPCA	340319	1388	0.156036	0.184415	0.397489	1	0.963957
GAS2	340319	488	0.263619	0.311592	0.397532	1	0.963957
CCDC57	340319	875	0.196956	0.232813	0.397562	1	0.963957
METTL18	340319	437	0.278602	0.329336	0.39758	1	0.963957
FAM241A	340319	527	0.252197	0.298148	0.397621	1	0.963957
AES	340319	223	-0.389538	0.460677	0.397789	1	0.963957
LXN	340319	658	0.226458	0.267819	0.397798	1	0.963957
SERPINB7	340319	1134	-0.171608	0.202953	0.3978	1	0.963957
HCRTR1	340319	2811	0.109616	0.129645	0.397829	1	0.963957
OR52N1	340319	630	-0.210384	0.248899	0.397966	1	0.963957
ABT1	340319	485	0.263382	0.311621	0.398	1	0.963957
CAMK1	340319	1073	0.173913	0.205771	0.398012	1	0.963957
TULP1	340319	1593	-0.144502	0.170994	0.398073	1	0.963957
TAS2R41	340319	462	-0.270617	0.320257	0.398111	1	0.963957
IL6R	340319	679	0.222787	0.263717	0.398225	1	0.963957
PRAMEF19	340319	630	0.231767	0.274352	0.398235	1	0.963957
PTPRH	340319	2394	-0.110143	0.130381	0.398238	1	0.963957
EP300	340319	5649	-0.0753402	0.0891885	0.398263	1	0.963957
TAS1R3	340319	5397	0.0788629	0.0933652	0.398295	1	0.963957
IFT22	340319	777	0.2083	0.246607	0.398299	1	0.963957
CDCA2	340319	1478	0.150986	0.178754	0.398303	1	0.963957
NUPR2	340319	302	0.334486	0.396017	0.398321	1	0.963957
CRMP1	340319	1364	0.157436	0.186412	0.398356	1	0.963957
CDT1	340319	1729	-0.139409	0.165117	0.398499	1	0.963957
DOCK3	340319	5430	-0.0783747	0.0928279	0.398502	1	0.963957
TNIP3	340319	248	-0.368632	0.436906	0.398819	1	0.963957
SMIM3	340319	221	-0.387868	0.459738	0.398854	1	0.963957
C11orf24	340319	141	-0.488531	0.57937	0.399111	1	0.963957
SERPINF1	340319	2625	-0.11342	0.134533	0.399192	1	0.963957
SLC15A2	340319	1027	-0.180703	0.21435	0.399213	1	0.963957
KIF13B	340319	5231	0.0798238	0.0946928	0.399242	1	0.963957
C19orf12	340319	254	-0.36384	0.431663	0.399296	1	0.963957
CLEC4E	340319	222	0.253579	0.300857	0.39931	1	0.963957
NOSIP	340319	835	-0.199764	0.237012	0.399316	1	0.963957
ALG3	340319	905	0.192259	0.228212	0.399533	1	0.963957
ZNF726	340319	489	-0.262125	0.311216	0.399643	1	0.963957
OR6K6	340319	580	-0.238965	0.283731	0.399663	1	0.963957
PIGM	340319	2043	-0.127939	0.151915	0.399692	1	0.963957
SLC8A3	340319	3997	-0.0916147	0.108785	0.399699	1	0.963957
EEF1G	340319	1010	-0.182516	0.216747	0.39975	1	0.963957
GRXCR2	340319	1957	-0.129529	0.153827	0.399764	1	0.963957
CCDC36	340319	1183	0.168675	0.200353	0.39985	1	0.963957
CXCL14	340319	457	-0.270129	0.320941	0.399968	1	0.963957
GJA8	340319	1681	-0.141178	0.167784	0.40011	1	0.963957
TTC21A	340319	2469	-0.116553	0.138521	0.40012	1	0.963957
LYRM7	340319	334	0.316873	0.376608	0.400132	1	0.963957
SRC	340319	685	-0.218425	0.259628	0.40018	1	0.963957
MAP1B	340319	3418	0.0987389	0.117373	0.400214	1	0.963957
HSD3B7	340319	2045	0.127975	0.152128	0.40022	1	0.963957
ATP6V0E1	340319	157	-0.461824	0.549103	0.40032	1	0.963957
PPP3CC	340319	1410	-0.153558	0.182585	0.400336	1	0.963957
BRDT	340319	2105	0.126009	0.14983	0.40034	1	0.963957
BLZF1	340319	1640	-0.142939	0.169994	0.400437	1	0.963957
BMPR2	340319	2698	0.111015	0.132046	0.400502	1	0.963957
TNIP2	340319	983	0.184102	0.21902	0.400589	1	0.963957
LY6E	340319	91	0.605892	0.721117	0.40079	1	0.963957
ONECUT3	340319	1255	-0.163221	0.194262	0.400791	1	0.963957
CYB5R3	340319	1482	-0.150391	0.179034	0.400901	1	0.963957
NXPE3	340319	1196	0.165703	0.197295	0.400979	1	0.963957
RMI1	340319	1084	0.175017	0.208386	0.400983	1	0.963957
TRIP6	340319	1165	0.169324	0.20161	0.400988	1	0.963957
PPID	340319	557	-0.244299	0.290886	0.400996	1	0.963957
PLXDC1	340319	936	0.188455	0.224436	0.401087	1	0.963957
CCDC115	340319	793	-0.204691	0.243773	0.401088	1	0.963957
AMN	340319	634	-0.229028	0.272766	0.401105	1	0.963957
AQP12A	340319	950	-0.173679	0.206883	0.401189	1	0.963957
CCDC66	340319	1430	-0.152235	0.181341	0.40119	1	0.963957
KLRF1	340319	262	0.356877	0.425132	0.401217	1	0.963957
ESPL1	340319	1949	0.130366	0.155307	0.401241	1	0.963957
PLEC	340319	32813	-0.0297631	0.0354586	0.401259	1	0.963957
EIF4E3	340319	280	0.345176	0.411246	0.401279	1	0.963957
FOXJ1	340319	1187	-0.167419	0.199475	0.401302	1	0.963957
PTGER1	340319	1103	0.173358	0.206562	0.401325	1	0.963957
ZNF266	340319	497	-0.259072	0.308719	0.401367	1	0.963957
MTA2	340319	551	-0.246093	0.293266	0.401389	1	0.963957
MTERF4	340319	273	-0.34765	0.414295	0.401394	1	0.963957
GPR151	340319	1202	-0.1662	0.198079	0.401436	1	0.963957
XCL2	340319	272	0.348271	0.415096	0.401463	1	0.963957
SECISBP2L	340319	2476	-0.115617	0.137804	0.40147	1	0.963957
PLEKHF1	340319	1406	0.154018	0.183594	0.401523	1	0.963957
MCF2L	340319	3939	0.0915147	0.109095	0.401552	1	0.963957
CMTR1	340319	1809	0.135211	0.161229	0.401679	1	0.963957
ADAM29	340319	665	0.223892	0.26698	0.401689	1	0.963957
COQ8A	340319	2376	0.11759	0.140232	0.401728	1	0.963957
NEURL3	340319	461	-0.268878	0.32067	0.401757	1	0.963957
VLDLR	340319	3037	-0.104696	0.124875	0.401805	1	0.963957
IRF4	340319	1998	0.119793	0.142884	0.401812	1	0.963957
S100A13	340319	138	0.49113	0.585804	0.401814	1	0.963957
PDLIM1	340319	642	-0.227779	0.271702	0.401839	1	0.963957
C14orf119	340319	285	-0.341686	0.407576	0.401842	1	0.963957
HTRA2	340319	557	0.24457	0.291757	0.401883	1	0.963957
MGST3	340319	401	-0.288066	0.343781	0.402069	1	0.963957
C1orf112	340319	1621	-0.143391	0.171128	0.402077	1	0.963957
NRG2	340319	3477	-0.0964907	0.115181	0.402182	1	0.963957
RETNLB	340319	257	-0.359579	0.429235	0.402189	1	0.963957
C2orf72	340319	303	0.331223	0.395427	0.402237	1	0.963957
RASD1	340319	347	0.309408	0.369407	0.402267	1	0.963957
NES	340319	805	-0.202903	0.242319	0.402401	1	0.963957
C1orf232	340319	273	-0.346844	0.414315	0.402509	1	0.963957
DTD1	340319	16	-1.43931	1.71938	0.40253	1	0.963957
FCN1	340319	1218	0.164665	0.196714	0.402548	1	0.963957
ALDOB	340319	1480	0.149674	0.178819	0.402586	1	0.963957
HDAC9	340319	2148	-0.119668	0.143001	0.402684	1	0.963957
TKFC	340319	2471	-0.115235	0.137711	0.402714	1	0.963957
ADSSL1	340319	2009	0.125472	0.149954	0.402741	1	0.963957
IBA57	340319	793	0.204632	0.244592	0.402802	1	0.963957
SNX4	340319	1114	0.172695	0.206431	0.402832	1	0.963957
CTSL	340319	620	-0.231342	0.276549	0.402856	1	0.963957
PPP2CA	340319	53	0.790343	0.944897	0.402912	1	0.963957
ZNF347	340319	1142	-0.167452	0.200199	0.402913	1	0.963957
CNKSR3	340319	1475	-0.149206	0.178416	0.402997	1	0.963957
GTF2I	340319	434	0.26461	0.316468	0.403079	1	0.963957
HASPIN	340319	580	0.23898	0.285836	0.403114	1	0.963957
REV3L	340319	4630	0.082672	0.0989423	0.403405	1	0.963957
SMC5	340319	2367	0.118087	0.14133	0.403414	1	0.963957
UQCRC1	340319	1095	0.17326	0.207364	0.403417	1	0.963957
EPM2A	340319	1241	0.163059	0.195156	0.403418	1	0.963957
TBC1D10C	340319	1480	-0.147902	0.177039	0.403484	1	0.963957
SMAP2	340319	1771	-0.136054	0.162886	0.403565	1	0.963957
GJB7	340319	989	-0.182696	0.218752	0.403621	1	0.963957
PPP1R26	340319	1465	0.149238	0.178697	0.403636	1	0.963957
TMCO3	340319	1246	-0.162608	0.194715	0.403658	1	0.963957
GPD2	340319	1605	0.143209	0.171513	0.403732	1	0.963957
KLHL22	340319	1524	-0.146805	0.175857	0.403834	1	0.963957
CA7	340319	386	-0.292376	0.350311	0.403933	1	0.963957
C9	340319	1011	0.180282	0.216022	0.403968	1	0.963957
PRR3	340319	652	0.224515	0.269041	0.404	1	0.963957
MALT1	340319	1642	-0.141459	0.169516	0.404007	1	0.963957
CDK19	340319	355	0.30352	0.363742	0.404034	1	0.963957
CDCA4	340319	283	0.339473	0.406863	0.404074	1	0.963957
HNRNPCL1	340319	194	-0.391572	0.469346	0.404116	1	0.963957
IL19	340319	174	0.435171	0.521723	0.404223	1	0.963957
VPS26B	340319	570	-0.240486	0.288346	0.404271	1	0.963957
NASP	340319	1672	-0.139252	0.167034	0.404463	1	0.963957
CNOT11	340319	735	-0.211789	0.254044	0.404466	1	0.963957
NECAB1	340319	1138	0.169587	0.203432	0.404491	1	0.963957
SFTA3	340319	414	0.146235	0.175451	0.404573	1	0.963957
RAD23A	340319	1149	-0.168942	0.202697	0.404581	1	0.963957
POFUT2	340319	1786	0.1147	0.137629	0.404618	1	0.963957
OTUB1	340319	547	-0.245282	0.294343	0.404665	1	0.963957
DHX37	340319	3825	0.0925318	0.111045	0.404687	1	0.963957
NCOA2	340319	3865	0.0921723	0.110625	0.404734	1	0.963957
CD200	340319	274	0.346332	0.415715	0.404788	1	0.963957
EIF3CL	340319	442	0.215765	0.258999	0.404803	1	0.963957
CGRRF1	340319	451	-0.26819	0.321934	0.404813	1	0.963957
TIMM23B	340319	926	-0.188225	0.225966	0.404858	1	0.963957
NACA	340319	576	-0.238911	0.286859	0.404928	1	0.963957
PDCD2L	340319	224	-0.382758	0.459649	0.405004	1	0.963957
ZMIZ1	340319	2805	0.107264	0.128828	0.405062	1	0.963957
INHBE	340319	948	-0.185958	0.22336	0.405099	1	0.963957
S1PR4	340319	2204	0.121747	0.146269	0.405212	1	0.963957
ADORA2A	340319	558	0.241843	0.290578	0.405251	1	0.963957
B4GALT5	340319	385	-0.291833	0.350676	0.405296	1	0.963957
WDCP	340319	848	0.196174	0.235737	0.405313	1	0.963957
DPAGT1	340319	543	0.245826	0.295406	0.405317	1	0.963957
KCTD17	340319	584	-0.236402	0.284083	0.405322	1	0.963957
MAGOHB	340319	180	0.426692	0.512828	0.405388	1	0.963957
REX1BD	340319	870	-0.193913	0.23307	0.405413	1	0.963957
DZANK1	340319	1965	0.129147	0.155241	0.405459	1	0.963957
FAXDC2	340319	938	0.18616	0.223834	0.405585	1	0.963957
C5orf38	340319	104	-0.561083	0.674632	0.405586	1	0.963957
TDO2	340319	539	0.246551	0.296494	0.405662	1	0.963957
TPK1	340319	391	-0.289398	0.348062	0.405717	1	0.963957
SEC14L6	340319	435	-0.274302	0.329941	0.405766	1	0.963957
ERC2	340319	2204	0.12128	0.145907	0.405854	1	0.963957
GABRP	340319	1001	-0.173112	0.20827	0.405866	1	0.963957
NPTN	340319	561	-0.241488	0.290607	0.405987	1	0.963957
PHYHIPL	340319	584	-0.236095	0.284125	0.405999	1	0.963957
CLCNKA	340319	1556	0.144791	0.17432	0.406195	1	0.963957
ANKRD52	340319	2219	0.120461	0.145038	0.406229	1	0.963957
IFFO1	340319	1626	0.14161	0.17053	0.406307	1	0.963957
CATSPERD	340319	892	0.190784	0.229802	0.406419	1	0.963957
PIGH	340319	267	0.341975	0.411913	0.406419	1	0.963957
AGXT2	340319	2282	0.119398	0.143818	0.406424	1	0.963957
CPSF4	340319	685	0.218399	0.263106	0.406494	1	0.963957
RIC8A	340319	1218	-0.162684	0.195997	0.406519	1	0.963957
PICALM	340319	1793	0.134961	0.16261	0.406558	1	0.963957
STATH	340319	12	-1.64778	1.98562	0.406618	1	0.963957
UCKL1	340319	1326	0.155631	0.187554	0.406655	1	0.963957
NLRP13	340319	1341	-0.156141	0.188171	0.406663	1	0.963957
ZNF284	340319	401	0.285077	0.343622	0.406753	1	0.963957
AK7	340319	1803	-0.133389	0.160814	0.406842	1	0.963957
LRRC71	340319	1287	-0.159165	0.19193	0.406942	1	0.963957
KCNG3	340319	517	-0.244791	0.295194	0.40696	1	0.963957
SLC12A8	340319	3560	0.0954215	0.11507	0.406964	1	0.963957
OR1N1	340319	356	-0.302401	0.364721	0.407032	1	0.963957
CHST15	340319	1006	-0.179852	0.216949	0.407101	1	0.963957
RTF1	340319	1320	-0.157024	0.189448	0.40719	1	0.963957
PSMA3	340319	620	-0.228613	0.275828	0.407204	1	0.963957
NUDCD3	340319	1441	-0.149867	0.18084	0.407261	1	0.963957
GSTT2B	340319	142	-0.47835	0.577213	0.407262	1	0.963957
SFRP5	340319	1279	0.158377	0.191118	0.407282	1	0.963957
PCDHA7	340319	1855	0.131222	0.158358	0.40731	1	0.963957
WNT2	340319	760	-0.204134	0.246407	0.40742	1	0.963957
TMEM200A	340319	1590	0.142463	0.171965	0.407423	1	0.963957
PLA2G2C	340319	136	-0.488823	0.590071	0.407437	1	0.963957
C8B	340319	1474	0.148768	0.179596	0.407474	1	0.963957
NCOR1	340319	3983	-0.0899176	0.108561	0.40752	1	0.963957
THBS2	340319	3511	0.0959057	0.115803	0.407571	1	0.963957
MGMT	340319	579	0.21797	0.263203	0.407589	1	0.963957
POM121C	340319	4365	-0.0860912	0.103963	0.407619	1	0.963957
HAUS5	340319	1563	-0.143667	0.173521	0.4077	1	0.963957
LRRN1	340319	2219	0.120477	0.14553	0.407757	1	0.963957
ZNF131	340319	571	0.231897	0.280124	0.407763	1	0.963957
ZNF853	340319	1555	-0.141093	0.170451	0.407806	1	0.963957
FBXO15	340319	442	0.270907	0.32732	0.407868	1	0.963957
ALB	340319	920	-0.187616	0.226701	0.4079	1	0.963957
HARS2	340319	1513	-0.145811	0.17619	0.40791	1	0.963957
SCARB1	340319	2149	-0.122495	0.148027	0.407944	1	0.963957
KIAA0100	340319	6461	0.0701801	0.0848411	0.408127	1	0.963957
CCL14	340319	399	-0.284964	0.344536	0.408185	1	0.963957
GRIN1	340319	1220	0.161958	0.195834	0.408227	1	0.963957
HBZ	340319	218	0.382678	0.462788	0.408296	1	0.963957
MYZAP	340319	28	-1.07471	1.29979	0.408331	1	0.963957
MC4R	340319	1312	0.157094	0.190008	0.408365	1	0.963957
MED12L	340319	4071	-0.0879277	0.10636	0.408407	1	0.963957
DLX3	340319	704	0.20632	0.24958	0.408426	1	0.963957
LPAR6	340319	405	0.28258	0.341932	0.408565	1	0.963957
DACT3	340319	1039	-0.176328	0.213369	0.408578	1	0.963957
ATP6V1A	340319	1294	-0.158161	0.191395	0.408602	1	0.963957
OLFML2B	340319	1885	-0.13057	0.158029	0.408667	1	0.963957
ZFYVE1	340319	1790	-0.134173	0.162447	0.408831	1	0.963957
DNAAF5	340319	3005	0.103484	0.125292	0.408839	1	0.963957
KANSL1L	340319	1474	0.14818	0.179411	0.408848	1	0.963957
UNC119B	340319	434	-0.272835	0.330389	0.408918	1	0.963957
AGR2	340319	174	-0.42696	0.517147	0.409027	1	0.963957
RAB5C	340319	266	0.348255	0.421885	0.409104	1	0.963957
GNAI3	340319	1287	-0.154706	0.187416	0.409107	1	0.963957
AMOTL1	340319	2491	0.113612	0.137657	0.409188	1	0.963957
DOP1A	340319	11	-1.71169	2.07402	0.409199	1	0.963957
SAPCD2	340319	1271	-0.158749	0.192393	0.409301	1	0.963957
DUSP1	340319	363	-0.297999	0.361223	0.409387	1	0.963957
LNX1	340319	3029	-0.1014	0.122938	0.409483	1	0.963957
HIST1H2BC	340319	293	-0.331598	0.402042	0.409494	1	0.963957
AMPD2	340319	2006	0.126507	0.153388	0.409513	1	0.963957
CACNA1H	340319	10140	0.0553356	0.0671193	0.409692	1	0.963957
ANKS1A	340319	2992	0.103804	0.125939	0.4098	1	0.963957
KRT8	340319	1809	-0.133548	0.162024	0.409801	1	0.963957
REC114	340319	313	0.319012	0.387071	0.409843	1	0.963957
ZNF736	340319	1271	-0.159003	0.192931	0.409856	1	0.963957
ZNF121	340319	295	-0.328458	0.398557	0.409873	1	0.963957
SIGLECL1	340319	109	0.542785	0.658793	0.409992	1	0.963957
CHRM5	340319	1164	-0.163233	0.198137	0.410034	1	0.963957
B3GALNT2	340319	1827	0.132636	0.161006	0.410054	1	0.963957
RBBP6	340319	3517	-0.0954677	0.115891	0.41007	1	0.963957
SPTBN5	340319	7710	-0.0645038	0.0783082	0.410101	1	0.963957
AGK	340319	1074	-0.173141	0.210236	0.410193	1	0.963957
KNG1	340319	899	-0.189186	0.229727	0.410209	1	0.963957
PROK1	340319	162	0.441158	0.53572	0.410232	1	0.963957
SEC14L2	340319	373	0.291032	0.353433	0.410257	1	0.963957
MIP	340319	244	0.362729	0.440506	0.41026	1	0.963957
HMGA2	340319	222	-0.380231	0.461802	0.410301	1	0.963957
MINDY4	340319	517	-0.248494	0.301865	0.410397	1	0.964055
ZNF492	340319	454	0.263226	0.319816	0.410478	1	0.964116
ZFP37	340319	961	-0.182213	0.221506	0.410731	1	0.964246
TSLP	340319	367	-0.295539	0.359301	0.410771	1	0.964246
ACAD9	340319	2478	0.113879	0.138449	0.410775	1	0.964246
A1CF	340319	967	-0.181597	0.220809	0.410841	1	0.964246
TMSB10	340319	26	1.1096	1.34931	0.410883	1	0.964246
CCL8	340319	30	-1.03262	1.25584	0.410933	1	0.964246
RAD54B	340319	164	0.441605	0.537208	0.411056	1	0.964246
GPR32	340319	387	-0.284547	0.346223	0.411158	1	0.964246
OR51G1	340319	356	0.299757	0.36473	0.411158	1	0.964246
REP15	340319	137	-0.47786	0.581452	0.411169	1	0.964246
FGGY	340319	2588	0.110872	0.134911	0.411182	1	0.964246
ANKRD2	340319	1065	-0.172742	0.2102	0.411193	1	0.964246
LY6G5C	340319	66	-0.627978	0.764376	0.41133	1	0.96444
SEMA4C	340319	1773	-0.133972	0.163131	0.411503	1	0.964501
TMEM50A	340319	145	0.469303	0.571466	0.411518	1	0.964501
PHF23	340319	593	-0.231564	0.281975	0.411521	1	0.964501
GZMM	340319	154	-0.450752	0.548985	0.41161	1	0.964502
ZDHHC17	340319	1649	0.139274	0.169668	0.411727	1	0.964502
TAS2R39	340319	763	-0.200311	0.244066	0.411804	1	0.964502
SLCO2A1	340319	2195	0.120546	0.146894	0.411856	1	0.964502
PAFAH1B2	340319	518	0.248163	0.302445	0.411919	1	0.964502
HACE1	340319	1400	0.150533	0.18346	0.411919	1	0.964502
MYO5A	340319	3377	0.0963826	0.117512	0.412105	1	0.964502
ZC2HC1B	340319	483	0.256856	0.313228	0.412201	1	0.964502
MRPS6	340319	528	-0.245578	0.299501	0.412241	1	0.964502
RHOV	340319	342	0.305072	0.372081	0.412269	1	0.964502
EPN3	340319	1889	-0.128107	0.156276	0.412359	1	0.964502
HKDC1	340319	4234	-0.086882	0.105994	0.412396	1	0.964502
DEFB114	340319	40	0.891558	1.08773	0.412415	1	0.964502
NANP	340319	513	0.248331	0.302976	0.412422	1	0.964502
ZC3HC1	340319	1288	0.150852	0.184074	0.41249	1	0.964502
RTEL1	340319	529	0.243838	0.297555	0.412518	1	0.964502
TNKS1BP1	340319	3187	-0.09983	0.121839	0.412583	1	0.964502
TEKT2	340319	2418	-0.11427	0.139465	0.412588	1	0.964502
EIF3H	340319	408	0.273198	0.333456	0.41262	1	0.964502
PNLIP	340319	590	-0.232148	0.283406	0.412709	1	0.964502
ZNF264	340319	1901	0.128774	0.157225	0.412764	1	0.964502
OTUD1	340319	880	-0.189167	0.230986	0.412812	1	0.964502
HBG1	340319	24	-1.02834	1.25585	0.412878	1	0.964502
PIGX	340319	555	-0.238704	0.291567	0.412963	1	0.964502
CABP7	340319	579	-0.234165	0.286049	0.413003	1	0.964502
PGM3	340319	598	0.22979	0.280839	0.413228	1	0.964502
UBE2D3	340319	14	1.50403	1.8382	0.41324	1	0.964502
KLHDC10	340319	719	0.209201	0.255724	0.413314	1	0.964502
C1orf216	340319	401	0.277109	0.338741	0.413325	1	0.964502
PAK5	340319	1799	0.132769	0.162303	0.413343	1	0.964502
PLAUR	340319	1022	-0.175975	0.215131	0.413363	1	0.964502
RIMBP3	340319	3352	0.094482	0.115514	0.4134	1	0.964502
BTBD6	340319	928	-0.18373	0.224638	0.413417	1	0.964502
MMP1	340319	987	-0.178781	0.218595	0.413435	1	0.964502
AARS2	340319	3614	-0.0933759	0.114186	0.413498	1	0.964502
RPS28	340319	57	0.744822	0.91097	0.413578	1	0.964502
TDRD5	340319	1643	0.138853	0.169834	0.413599	1	0.964502
PCBD1	340319	380	0.288578	0.353033	0.413685	1	0.964502
LILRB3	340319	268	0.336058	0.41114	0.413712	1	0.964502
PECR	340319	888	0.188937	0.231188	0.413791	1	0.964502
PTF1A	340319	661	0.218822	0.267776	0.413823	1	0.964502
NPPB	340319	124	0.49897	0.610604	0.413829	1	0.964502
DOK6	340319	799	0.199016	0.243578	0.413899	1	0.964537
SLFN11	340319	1548	0.142818	0.174895	0.414161	1	0.964639
ZNF593	340319	352	-0.29829	0.365328	0.414216	1	0.964639
STK36	340319	3732	0.0921337	0.112847	0.414243	1	0.964639
CCDC182	340319	507	-0.245954	0.301257	0.414258	1	0.964639
SLC43A1	340319	1478	0.144924	0.177521	0.414286	1	0.964639
YPEL3	340319	130	-0.492505	0.603318	0.414313	1	0.964639
CC2D2A	340319	3395	-0.0961884	0.117856	0.414412	1	0.964639
INCENP	340319	2229	-0.118982	0.145796	0.414455	1	0.964639
CEP97	340319	1874	-0.129625	0.158856	0.414508	1	0.964639
SNX7	340319	972	-0.180268	0.22099	0.414656	1	0.964639
NDRG1	340319	1719	0.135398	0.166026	0.414774	1	0.964639
AQP2	340319	536	-0.217175	0.266331	0.414825	1	0.964639
ODF3L2	340319	1050	0.169963	0.208439	0.414841	1	0.964639
MOCS3	340319	638	-0.222191	0.272538	0.414922	1	0.964639
PFDN1	340319	112	-0.529881	0.65006	0.415	1	0.964639
FANCI	340319	2908	-0.103187	0.126604	0.415053	1	0.964639
EFNB3	340319	774	-0.199777	0.245136	0.415094	1	0.964639
EVPLL	340319	616	-0.224938	0.276028	0.415124	1	0.964639
RAB6D	340319	257	0.349819	0.429342	0.415199	1	0.964639
TPRA1	340319	1408	0.147291	0.180778	0.41521	1	0.964639
SLC22A7	340319	1453	-0.110273	0.135347	0.41522	1	0.964639
ZNF706	340319	20	-1.25306	1.538	0.415225	1	0.964639
CMC1	340319	235	0.363373	0.44604	0.415266	1	0.964639
MAN1A1	340319	1253	-0.158404	0.194465	0.415323	1	0.964639
FNDC5	340319	525	-0.244757	0.300488	0.415341	1	0.964639
XRCC4	340319	748	-0.205059	0.251788	0.415409	1	0.964639
OSBP2	340319	2316	-0.114986	0.141208	0.415471	1	0.964639
TMEM99	340319	23	1.16775	1.43419	0.415518	1	0.964639
LHX2	340319	500	0.249139	0.305995	0.415536	1	0.964639
ABCD2	340319	1041	0.173319	0.212917	0.415634	1	0.964656
MASP1	340319	1945	0.126352	0.155226	0.415653	1	0.964656
CCDC154	340319	1376	0.150493	0.184979	0.415894	1	0.965087
CREBRF	340319	1401	0.148828	0.182979	0.41601	1	0.965229
ZSCAN25	340319	827	0.193983	0.238624	0.416263	1	0.965688
EMC2	340319	314	-0.315572	0.388323	0.416418	1	0.965806
ZNF205	340319	754	0.195859	0.241026	0.416446	1	0.965806
NPRL2	340319	1520	0.142746	0.175678	0.416479	1	0.965806
AIFM3	340319	2475	0.112157	0.138088	0.41667	1	0.965967
PCSK9	340319	1457	0.145068	0.178618	0.416696	1	0.965967
MMEL1	340319	3596	-0.0931138	0.114677	0.416814	1	0.965967
PELI2	340319	1125	-0.166775	0.205401	0.416823	1	0.965967
UBXN2B	340319	1057	-0.171787	0.211598	0.416875	1	0.965967
SLC6A9	340319	1152	-0.163432	0.201308	0.416878	1	0.965967
TPM2	340319	216	0.379898	0.468132	0.417069	1	0.965971
SLC22A17	340319	1372	0.150657	0.185662	0.417102	1	0.965971
PRAMEF6	340319	164	-0.424516	0.52319	0.417138	1	0.965971
SULT1C2	340319	1486	-0.145124	0.178881	0.4172	1	0.965971
FAM57B	340319	409	-0.275991	0.340286	0.417335	1	0.965971
PCDH17	340319	2923	-0.103271	0.127364	0.417462	1	0.965971
GGPS1	340319	608	-0.225312	0.277898	0.417495	1	0.965971
CLIP2	340319	3119	-0.098802	0.121869	0.417524	1	0.965971
CCNK	340319	957	0.179088	0.220915	0.417559	1	0.965971
FANK1	340319	1530	0.142845	0.17624	0.417647	1	0.965971
RET	340319	2812	0.103266	0.127414	0.417665	1	0.965971
DENND4C	340319	3941	-0.0886735	0.109414	0.417688	1	0.965971
C1R	340319	211	0.383876	0.47367	0.417693	1	0.965971
NTN1	340319	1911	0.109508	0.135135	0.417733	1	0.965971
REXO1	340319	4284	-0.0849834	0.104877	0.417758	1	0.965971
HMCN1	340319	16824	-0.0412977	0.05097	0.417805	1	0.965971
FOXP2	340319	1099	0.168382	0.207826	0.417821	1	0.965971
C16orf46	340319	622	0.223086	0.275373	0.41787	1	0.965971
ZNF619	340319	424	-0.270523	0.334257	0.418328	1	0.966054
LAMA2	340319	8637	0.0591675	0.0731086	0.418337	1	0.966054
HNF1A	340319	2187	-0.119177	0.14726	0.418344	1	0.966054
CERS5	340319	1187	-0.156798	0.193747	0.418346	1	0.966054
NUDT5	340319	495	0.249617	0.308443	0.418353	1	0.966054
SLC25A24	340319	935	-0.177032	0.218762	0.418375	1	0.966054
PSKH1	340319	1117	-0.166538	0.205847	0.418495	1	0.966054
TMEM74	340319	1129	0.164805	0.203747	0.418591	1	0.966054
ALDH1L2	340319	3652	-0.0919488	0.113699	0.418685	1	0.966054
CCDC110	340319	1086	0.168817	0.208769	0.418728	1	0.966054
GTPBP2	340319	617	-0.223568	0.276509	0.418782	1	0.966054
SFTA2	340319	164	-0.434413	0.537298	0.418795	1	0.966054
PCDHB2	340319	1518	-0.141241	0.174708	0.418838	1	0.966054
PTPN5	340319	2619	0.108634	0.134404	0.418938	1	0.966054
FUK	340319	4314	-0.0821438	0.101637	0.41897	1	0.966054
SERPINE2	340319	705	0.209609	0.259397	0.419054	1	0.966054
UGT3A1	340319	955	0.178711	0.22117	0.419077	1	0.966054
SLC15A5	340319	1182	0.161487	0.199952	0.419305	1	0.966054
SKA3	340319	956	0.179031	0.221706	0.419372	1	0.966054
PTK2B	340319	3993	-0.0875728	0.10845	0.419382	1	0.966054
CNPY3	340319	471	0.25611	0.317192	0.419419	1	0.966054
FAM181B	340319	1268	0.153545	0.190169	0.419428	1	0.966054
HAUS6	340319	2166	-0.116516	0.14431	0.419439	1	0.966054
MACF1	340319	12787	-0.0489038	0.0605927	0.419615	1	0.966054
OR2J3	340319	683	0.212638	0.26348	0.419645	1	0.966054
YPEL2	340319	33	-0.966199	1.19731	0.419681	1	0.966054
STAT6	340319	878	0.186927	0.231643	0.419689	1	0.966054
CCDC89	340319	750	0.202935	0.251481	0.419689	1	0.966054
ZNF672	340319	763	0.200381	0.248392	0.419833	1	0.966054
ASB17	340319	359	-0.293049	0.363296	0.419874	1	0.966054
TMC5	340319	1491	-0.14379	0.178335	0.420075	1	0.966054
MAJIN	340319	418	0.270427	0.335432	0.420124	1	0.966054
PTDSS2	340319	787	-0.197136	0.244532	0.420142	1	0.966054
WDHD1	340319	2576	-0.10877	0.134936	0.420196	1	0.966054
SLC22A25	340319	825	-0.192559	0.238893	0.420217	1	0.966054
MRPL4	340319	729	-0.204677	0.253936	0.420233	1	0.966054
KCNK18	340319	402	-0.276632	0.343239	0.420274	1	0.966054
HES5	340319	1103	0.166764	0.206936	0.420315	1	0.966054
CFH	340319	1188	0.160947	0.199733	0.420355	1	0.966054
RPS15A	340319	13	1.53691	1.90752	0.42041	1	0.966054
NPL	340319	2319	-0.114766	0.142448	0.420433	1	0.966054
MAPK6	340319	1082	-0.168017	0.208549	0.420447	1	0.966054
GPR158	340319	3008	0.0983305	0.122062	0.420487	1	0.966054
ALDH1L1	340319	3938	0.0884415	0.109794	0.420521	1	0.966054
C5orf47	340319	564	0.2329	0.289142	0.420539	1	0.966054
SIVA1	340319	1033	-0.172356	0.214004	0.420597	1	0.966054
HADHA	340319	2558	-0.109348	0.135777	0.420616	1	0.966054
STRN3	340319	3119	0.0975815	0.121179	0.420665	1	0.966054
TMEM159	340319	167	-0.428624	0.532346	0.420728	1	0.966054
UBE2B	340319	75	-0.639572	0.794343	0.420729	1	0.966054
PSEN1	340319	708	-0.206972	0.257131	0.420862	1	0.966054
VASN	340319	1678	-0.135123	0.167876	0.420878	1	0.966054
GEMIN6	340319	407	-0.246299	0.306024	0.420916	1	0.966054
ORMDL3	340319	1069	-0.169092	0.210103	0.420934	1	0.966054
RAB21	340319	955	0.178825	0.222213	0.420966	1	0.966054
APOA5	340319	821	-0.191669	0.238195	0.421011	1	0.966054
LEMD2	340319	717	0.206928	0.257176	0.421043	1	0.966054
NOMO3	340319	2716	-0.102636	0.127586	0.42114	1	0.966079
NAPRT	340319	2566	0.108933	0.135424	0.421178	1	0.966079
ATRIP	340319	2397	0.112499	0.13987	0.421219	1	0.966079
CCL24	340319	35	0.935017	1.1627	0.421294	1	0.966096
TREH	340319	1224	-0.157766	0.196243	0.421438	1	0.966096
ATP7B	340319	6914	-0.0652005	0.0811042	0.421449	1	0.966096
ZNF83	340319	602	0.213587	0.265707	0.421486	1	0.966096
CCDC32	340319	167	0.400082	0.497751	0.421525	1	0.966096
KNSTRN	340319	601	0.215692	0.268392	0.421602	1	0.966096
POLN	340319	1554	0.140286	0.174581	0.421652	1	0.966096
CAMK2N1	340319	36	0.921426	1.14672	0.421666	1	0.966096
KLHDC2	340319	1999	-0.123054	0.153166	0.421743	1	0.966147
SNAPIN	340319	138	-0.470482	0.585781	0.421876	1	0.966253
MYOG	340319	384	-0.281017	0.349916	0.421918	1	0.966253
MFSD8	340319	831	-0.190456	0.237177	0.42197	1	0.966253
YES1	340319	1107	0.166016	0.206763	0.422017	1	0.966253
CFAP221	340319	2526	0.109999	0.137012	0.422065	1	0.966253
FGF10	340319	260	-0.342506	0.426769	0.422232	1	0.966504
TMEM87A	340319	1194	0.159802	0.199139	0.422284	1	0.966504
GARS	340319	1575	-0.139111	0.173412	0.422438	1	0.96661
SPEM2	340319	577	0.229877	0.286574	0.422463	1	0.96661
FOLR2	340319	452	0.259664	0.323764	0.422543	1	0.96661
NLRP12	340319	1843	0.128284	0.159984	0.422639	1	0.96661
TIE1	340319	4415	-0.0827042	0.103144	0.42265	1	0.96661
CLDN10	340319	572	-0.230765	0.287804	0.422661	1	0.96661
BBS2	340319	1612	0.137287	0.171245	0.422728	1	0.966636
FARSA	340319	1198	-0.140733	0.175591	0.422854	1	0.966799
OGFOD1	340319	1982	-0.123653	0.15436	0.423092	1	0.967001
WHRN	340319	4211	-0.0841235	0.105039	0.423204	1	0.967001
EBF3	340319	722	-0.204707	0.255724	0.423421	1	0.967001
MSL2	340319	2112	-0.119769	0.14962	0.423426	1	0.967001
SLC22A2	340319	2333	-0.11417	0.142633	0.423453	1	0.967001
ARHGEF2	340319	1891	0.126598	0.158165	0.42347	1	0.967001
SLC44A4	340319	1630	0.114998	0.143687	0.423518	1	0.967001
FBXW7	340319	989	0.17502	0.218692	0.423536	1	0.967001
ROBO3	340319	3516	0.0927546	0.115915	0.423598	1	0.967001
CLEC12B	340319	1194	-0.159234	0.199002	0.423618	1	0.967001
SNX17	340319	1528	-0.140327	0.175382	0.423642	1	0.967001
SCN1A	340319	2426	0.111677	0.13958	0.423658	1	0.967001
SMNDC1	340319	103	0.542301	0.677799	0.423658	1	0.967001
SLC6A11	340319	945	-0.178366	0.223019	0.423837	1	0.967283
REEP3	340319	548	0.235109	0.29405	0.423969	1	0.967395
ABHD17C	340319	149	0.450534	0.563541	0.424019	1	0.967395
VRK1	340319	545	-0.235683	0.294852	0.424102	1	0.967395
MIPOL1	340319	1020	-0.171886	0.215045	0.424116	1	0.967395
SLC14A1	340319	341	-0.296485	0.370966	0.424162	1	0.967395
PDZD8	340319	1888	-0.125141	0.156625	0.424298	1	0.967404
CLRN1	340319	910	0.155509	0.194643	0.424324	1	0.967404
E2F5	340319	718	0.204843	0.256434	0.424399	1	0.967404
KCNA4	340319	797	0.194109	0.243024	0.424452	1	0.967404
AFM	340319	770	-0.164444	0.205915	0.424522	1	0.967404
ADRB2	340319	793	-0.194936	0.244102	0.424534	1	0.967404
CXCL17	340319	71	0.638249	0.799531	0.424709	1	0.967404
EPHA7	340319	3099	0.0985437	0.123502	0.424922	1	0.967404
ATP13A1	340319	3605	-0.0915	0.114682	0.424955	1	0.967404
DDX47	340319	2256	-0.113596	0.142399	0.425026	1	0.967404
IDH3A	340319	588	0.226427	0.283864	0.425068	1	0.967404
MIEF2	340319	1330	-0.150568	0.188764	0.425073	1	0.967404
ANAPC11	340319	92	0.572024	0.717209	0.425121	1	0.967404
ATP6V1G2	340319	180	0.408915	0.512852	0.425257	1	0.967404
CRADD	340319	345	0.295412	0.370514	0.425276	1	0.967404
RPP25	340319	351	0.291571	0.365717	0.425301	1	0.967404
PCDHGA2	340319	1987	0.123093	0.15442	0.425376	1	0.967404
FLNB	340319	8588	0.0570295	0.0715457	0.42539	1	0.967404
ZNF587B	340319	94	0.565329	0.709401	0.425504	1	0.967404
SLC25A23	340319	1624	-0.135441	0.169962	0.425517	1	0.967404
FER1L6	340319	5693	-0.0723497	0.0907919	0.425525	1	0.967404
FBXO45	340319	292	-0.320828	0.402723	0.425657	1	0.967404
ARFIP2	340319	701	-0.206278	0.258967	0.425718	1	0.967404
GCLC	340319	902	0.18268	0.229344	0.425723	1	0.967404
CST6	340319	298	-0.317647	0.398787	0.425724	1	0.967404
INHBA	340319	827	-0.190055	0.238608	0.425733	1	0.967404
C3orf33	340319	475	-0.251555	0.315832	0.425752	1	0.967404
FAM160B2	340319	1728	-0.12185	0.152992	0.425772	1	0.967404
ALLC	340319	672	0.20961	0.263328	0.426031	1	0.967404
BROX	340319	988	0.174196	0.21887	0.426096	1	0.967404
SMIM15	340319	201	-0.386249	0.485329	0.426121	1	0.967404
PLEKHM1	340319	2973	0.100221	0.125931	0.426126	1	0.967404
UNKL	340319	2384	-0.111514	0.140124	0.426135	1	0.967404
DNAJA4	340319	1184	-0.158128	0.198721	0.42619	1	0.967404
GPI	340319	783	0.195419	0.24559	0.426199	1	0.967404
ANHX	340319	567	-0.229423	0.288371	0.426275	1	0.967404
IL1A	340319	164	-0.427394	0.537375	0.426418	1	0.967404
VSIG10L	340319	2612	0.103348	0.129944	0.426423	1	0.967404
IGFBP1	340319	767	-0.19772	0.24869	0.426588	1	0.967404
PDLIM2	340319	1477	-0.141882	0.17846	0.426593	1	0.967404
MRPS35	340319	1561	-0.138465	0.174186	0.426657	1	0.967404
UMODL1	340319	3006	-0.099292	0.124928	0.426734	1	0.967404
CRYBB1	340319	611	0.221302	0.278467	0.42678	1	0.967404
COLEC11	340319	696	-0.207474	0.26107	0.426786	1	0.967404
PRDM12	340319	705	0.204766	0.257666	0.426791	1	0.967404
CHSY3	340319	1893	0.1256	0.158053	0.426803	1	0.967404
ARAP2	340319	4148	-0.0840818	0.105808	0.426811	1	0.967404
SGK1	340319	706	0.20414	0.256979	0.426974	1	0.967404
JMJD8	340319	1444	-0.143785	0.181008	0.426988	1	0.967404
TIGD7	340319	680	0.209713	0.264019	0.427015	1	0.967404
MLLT6	340319	2451	-0.110224	0.138771	0.427031	1	0.967404
AAK1	340319	1752	0.129256	0.16275	0.42708	1	0.967404
LOC112268052	340319	26	1.07133	1.34896	0.427086	1	0.967404
ADAMTS20	340319	3584	-0.089311	0.11248	0.427188	1	0.967406
TCEANC2	340319	537	0.235955	0.297175	0.427199	1	0.967406
OXNAD1	340319	518	0.240118	0.302453	0.427252	1	0.967406
FGF6	340319	1238	-0.155089	0.195403	0.427378	1	0.967509
IL17F	340319	409	0.270073	0.340352	0.42748	1	0.967509
CETN1	340319	236	-0.35527	0.447809	0.427574	1	0.967509
MAP4K4	340319	1746	-0.122275	0.154147	0.427642	1	0.967509
DGKE	340319	1550	0.138153	0.174179	0.427681	1	0.967509
ANKRD9	340319	560	0.228496	0.288089	0.427694	1	0.967509
DISP1	340319	2817	-0.0988	0.124577	0.427729	1	0.967509
AREG	340319	295	-0.317721	0.400622	0.427738	1	0.967509
C16orf74	340319	193	0.392669	0.495206	0.427813	1	0.967542
FFAR4	340319	1168	0.159362	0.20108	0.428052	1	0.967542
ANKFN1	340319	4134	0.0842085	0.106256	0.428066	1	0.967542
PTGR2	340319	859	0.185878	0.234565	0.428107	1	0.967542
ARHGAP22	340319	2871	-0.100951	0.127402	0.428141	1	0.967542
LRP2BP	340319	1016	-0.171015	0.215851	0.428196	1	0.967542
ANKRD13A	340319	1187	-0.156464	0.197509	0.428252	1	0.967542
CALHM1	340319	1853	-0.126392	0.159574	0.428326	1	0.967542
TMPRSS5	340319	985	-0.172773	0.218152	0.428369	1	0.967542
DEPDC1B	340319	1799	0.127929	0.161535	0.428386	1	0.967542
DOCK5	340319	4669	-0.0789334	0.0996703	0.428394	1	0.967542
OR2T6	340319	327	0.301431	0.380639	0.428414	1	0.967542
CCDC159	340319	1309	-0.150632	0.190237	0.42847	1	0.967543
CPO	340319	1572	-0.137316	0.173452	0.428558	1	0.967616
HIBCH	340319	618	0.219261	0.277019	0.428652	1	0.967633
CRISP2	340319	252	0.341053	0.430918	0.428678	1	0.967633
MLLT10	340319	2736	-0.103914	0.131309	0.42873	1	0.967633
HOXD12	340319	675	-0.200306	0.253154	0.428803	1	0.967673
SLC5A10	340319	1190	-0.157783	0.199477	0.428953	1	0.967888
MAZ	340319	841	-0.185498	0.23456	0.429042	1	0.967952
MEOX2	340319	967	0.175158	0.221515	0.429104	1	0.967952
RFT1	340319	1113	0.158225	0.200151	0.429219	1	0.967952
TMEM42	340319	1098	-0.163706	0.207091	0.429233	1	0.967952
HRNR	340319	2778	-0.101942	0.128965	0.429258	1	0.967952
TMIGD3	340319	319	-0.304529	0.385386	0.429416	1	0.968184
SUFU	340319	1082	-0.164772	0.208563	0.429508	1	0.968229
PUS7	340319	893	0.181765	0.230093	0.42955	1	0.968229
MRPS25	340319	426	-0.263341	0.333491	0.429732	1	0.968229
TAX1BP3	340319	658	0.211443	0.26777	0.429735	1	0.968229
KCTD2	340319	1279	0.151612	0.192005	0.429749	1	0.968229
C8orf88	340319	249	-0.344258	0.436074	0.429851	1	0.968229
CALB2	340319	1019	-0.170066	0.215462	0.429933	1	0.968229
PAM	340319	3646	0.0895995	0.113518	0.429938	1	0.968229
PRKCSH	340319	2071	0.118952	0.150728	0.430004	1	0.968229
ATF6B	340319	2924	-0.100256	0.127067	0.430114	1	0.968229
AS3MT	340319	875	-0.183373	0.232422	0.430134	1	0.968229
MPST	340319	1152	-0.158274	0.200623	0.430165	1	0.968229
BMPR1B	340319	2517	-0.108293	0.137278	0.430193	1	0.968229
RSC1A1	340319	598	0.222089	0.281602	0.430308	1	0.968229
LRRC32	340319	2163	-0.116365	0.147549	0.430315	1	0.968229
LGALS14	340319	24	-1.10711	1.40381	0.430322	1	0.968229
RARRES1	340319	390	-0.268671	0.340734	0.430401	1	0.968229
C16orf72	340319	555	0.230356	0.292211	0.430509	1	0.968229
ADRA1B	340319	2388	0.110381	0.140028	0.430533	1	0.968229
COL4A4	340319	2821	0.102049	0.129459	0.430538	1	0.968229
SLC36A4	340319	2611	0.106379	0.13498	0.430633	1	0.968316
OR2A2	340319	176	-0.408431	0.51863	0.430979	1	0.968848
TNP2	340319	359	0.285987	0.363212	0.431059	1	0.968848
SEL1L	340319	1964	0.121162	0.153895	0.431103	1	0.968848
FANCD2OS	340319	847	0.186316	0.236666	0.431135	1	0.968848
REG4	340319	337	0.295189	0.374969	0.431145	1	0.968848
HSPA4L	340319	2581	-0.106475	0.135269	0.431203	1	0.968856
CFAP43	340319	3586	-0.0904177	0.114892	0.431293	1	0.968932
EYA1	340319	1233	0.151976	0.193201	0.431504	1	0.969282
NPR1	340319	2472	-0.108274	0.137716	0.431744	1	0.969491
BRAP	340319	1450	-0.140713	0.179008	0.431826	1	0.969491
SNAPC2	340319	776	-0.194292	0.24718	0.431848	1	0.969491
STPG4	340319	944	0.175533	0.223321	0.431862	1	0.969491
FAM92A	340319	527	-0.235681	0.299852	0.431873	1	0.969491
FERMT3	340319	1484	0.139636	0.177684	0.431947	1	0.969519
HMX1	340319	601	-0.218954	0.278729	0.432134	1	0.969519
ZZEF1	340319	9485	0.0550124	0.0700312	0.432137	1	0.969519
SLN	340319	28	1.02069	1.29991	0.432336	1	0.969519
LRP5	340319	6381	0.0654429	0.0833608	0.432421	1	0.969519
ARHGAP40	340319	869	-0.182748	0.232789	0.432433	1	0.969519
NAPSA	340319	972	0.172871	0.22022	0.432458	1	0.969519
CCDC183	340319	1981	0.121212	0.154413	0.432465	1	0.969519
LYSMD3	340319	418	-0.264253	0.336658	0.432494	1	0.969519
ADCYAP1	340319	236	-0.351477	0.447818	0.432533	1	0.969519
CCDC144NL	340319	90	-0.568961	0.725084	0.43264	1	0.969519
ZFP30	340319	1258	0.152429	0.194258	0.432645	1	0.969519
ZNF76	340319	3142	-0.0957346	0.122022	0.432709	1	0.969519
RD3L	340319	321	0.299839	0.382291	0.432851	1	0.969519
TLCD1	340319	849	0.116194	0.148155	0.432879	1	0.969519
MZT1	340319	150	-0.440461	0.561647	0.432905	1	0.969519
ZYG11A	340319	1127	0.160988	0.205285	0.432914	1	0.969519
TMEM209	340319	2116	0.117127	0.149363	0.432935	1	0.969519
MAP4K2	340319	1917	0.118268	0.150834	0.432983	1	0.969519
TGM1	340319	1846	-0.125653	0.160253	0.43299	1	0.969519
OXA1L	340319	1152	0.158707	0.202456	0.433094	1	0.969628
RABEP1	340319	1225	0.153532	0.195906	0.433216	1	0.969686
SYNGR4	340319	497	-0.241838	0.308724	0.433424	1	0.969686
TRMT9B	340319	1143	-0.159147	0.203255	0.433633	1	0.969686
GLRX2	340319	551	-0.229625	0.293354	0.433769	1	0.969686
ADD2	340319	1572	0.135621	0.173275	0.433806	1	0.969686
OR2AG1	340319	354	0.2851	0.364257	0.43381	1	0.969686
ITGA9	340319	2376	0.110416	0.141077	0.433824	1	0.969686
SHANK1	340319	5968	-0.0641972	0.0820465	0.433951	1	0.969686
EPB41L5	340319	1806	-0.12659	0.161789	0.433958	1	0.969686
ANXA6	340319	2795	-0.101041	0.129153	0.434017	1	0.969686
HIGD1A	340319	128	-0.475579	0.608118	0.434186	1	0.969686
CDH18	340319	2563	-0.105593	0.135049	0.434282	1	0.969686
C15orf48	340319	86	0.570062	0.729089	0.434285	1	0.969686
TNNI1	340319	348	0.287249	0.367402	0.43431	1	0.969686
MYT1	340319	1748	0.128383	0.164212	0.434324	1	0.969686
SLC10A6	340319	337	-0.293059	0.37485	0.43433	1	0.969686
GCSAML	340319	374	-0.277168	0.354531	0.43434	1	0.969686
CCL18	340319	52	-0.745366	0.953844	0.434548	1	0.969686
MYBPH	340319	744	-0.197304	0.252507	0.434578	1	0.969686
FHL5	340319	728	0.199402	0.255225	0.434639	1	0.969686
GABRA5	340319	541	0.231193	0.295923	0.43465	1	0.969686
FMNL1	340319	2366	-0.106659	0.136536	0.434697	1	0.969686
PRPSAP2	340319	427	-0.260177	0.333061	0.434703	1	0.969686
KIR3DL1	340319	768	0.163616	0.209475	0.434758	1	0.969686
NKAIN1	340319	831	0.18597	0.238115	0.434798	1	0.969686
CHAF1B	340319	871	0.181894	0.232922	0.434849	1	0.969686
RILPL2	340319	659	-0.209449	0.268215	0.434861	1	0.969686
GRM2	340319	2123	0.116233	0.14892	0.435093	1	0.969686
OR2G2	340319	289	-0.315986	0.404881	0.435131	1	0.969686
TNFAIP8L1	340319	439	-0.256294	0.328457	0.435215	1	0.969686
NBN	340319	1507	-0.138289	0.177231	0.435227	1	0.969686
PDCL2	340319	764	-0.193594	0.248138	0.435282	1	0.969686
MDH2	340319	1058	-0.164301	0.210621	0.435344	1	0.969686
LRTM1	340319	414	0.263652	0.338284	0.435755	1	0.969686
GIT1	340319	1387	0.143122	0.183671	0.435843	1	0.969686
MOXD1	340319	2065	0.117546	0.150857	0.435869	1	0.969686
RETSAT	340319	2638	-0.101871	0.130801	0.436083	1	0.969686
LELP1	340319	123	-0.483186	0.62045	0.436118	1	0.969686
SLITRK6	340319	2346	-0.108088	0.138797	0.436126	1	0.969686
RAB29	340319	649	-0.209521	0.269072	0.436167	1	0.969686
IL37	340319	61	-0.685891	0.880978	0.436242	1	0.969686
ZNF720	340319	58	-0.703139	0.903159	0.436255	1	0.969686
HARS	340319	1343	0.146255	0.187864	0.436265	1	0.969686
TYSND1	340319	1136	-0.158919	0.204145	0.436296	1	0.969686
FAM169A	340319	889	0.17952	0.230621	0.436323	1	0.969686
PDE1B	340319	2009	0.118491	0.152231	0.436357	1	0.969686
APOD	340319	380	0.273689	0.351673	0.436423	1	0.969686
TBL1XR1	340319	258	-0.331467	0.425956	0.436468	1	0.969686
C20orf85	340319	291	-0.313848	0.403323	0.436478	1	0.969686
WDR43	340319	2885	0.098128	0.126128	0.436567	1	0.969686
SLC1A3	340319	1568	-0.124453	0.159976	0.436599	1	0.969686
VCPIP1	340319	2496	-0.106797	0.137281	0.436605	1	0.969686
SMTN	340319	3860	0.085796	0.110315	0.436724	1	0.969686
ALAS1	340319	1556	-0.134596	0.173115	0.436867	1	0.969686
C2orf83	340319	29	-0.993353	1.27764	0.436869	1	0.969686
NMNAT3	340319	473	-0.244522	0.314504	0.436873	1	0.969686
CCNA1	340319	1384	-0.143693	0.184839	0.436926	1	0.969686
IFI16	340319	290	-0.314171	0.404239	0.437046	1	0.969686
TUBA3D	340319	1817	-0.12411	0.159742	0.437196	1	0.969686
EVC2	340319	2904	-0.0917991	0.118198	0.437363	1	0.969686
ZIK1	340319	341	-0.289358	0.372598	0.437398	1	0.969686
SNRPB	340319	306	0.305434	0.393306	0.437407	1	0.969686
CTIF	340319	1767	-0.127158	0.163746	0.437423	1	0.969686
CARD8	340319	236	-0.347737	0.447816	0.437445	1	0.969686
DOHH	340319	1566	0.133862	0.172394	0.43746	1	0.969686
CNOT6	340319	695	-0.201505	0.259515	0.437473	1	0.969686
DNASE2	340319	373	0.276647	0.356304	0.437492	1	0.969686
FGF5	340319	1177	-0.155521	0.200321	0.43754	1	0.969686
TSGA10IP	340319	650	0.209622	0.270047	0.437605	1	0.969686
DNAJC5	340319	584	-0.221095	0.284834	0.437618	1	0.969686
PPP1R13L	340319	2622	-0.0907404	0.116914	0.437672	1	0.969686
PPP3CB	340319	364	-0.279945	0.360704	0.437686	1	0.969686
DEFB121	340319	70	-0.637993	0.82207	0.437701	1	0.969686
OR7A5	340319	123	-0.481242	0.620186	0.437771	1	0.969686
KIF21B	340319	4652	0.078274	0.100885	0.437823	1	0.969686
DNAJC5B	340319	675	-0.205146	0.264417	0.437843	1	0.969686
MTCH1	340319	1200	-0.154136	0.198688	0.437885	1	0.969686
IER5L	340319	1540	0.133934	0.172662	0.437926	1	0.969686
PAICS	340319	647	-0.209951	0.270667	0.437938	1	0.969686
ZMYND12	340319	1039	-0.165061	0.212843	0.438041	1	0.969686
CHRFAM7A	340319	912	0.173727	0.224025	0.438056	1	0.969686
L3MBTL4	340319	1278	0.149272	0.192516	0.43812	1	0.969686
TCTN3	340319	1108	-0.160435	0.206972	0.438248	1	0.969686
DBNDD1	340319	1161	0.15653	0.201942	0.438266	1	0.969686
CCDC177	340319	3426	-0.0906798	0.116987	0.438267	1	0.969686
HOXA7	340319	364	0.279547	0.360729	0.43837	1	0.969686
NAA25	340319	1696	-0.129628	0.167295	0.438433	1	0.969686
HLTF	340319	2966	0.0978915	0.126351	0.438484	1	0.969686
OSBPL1A	340319	2599	0.104489	0.134874	0.438509	1	0.969686
MTO1	340319	1497	0.13775	0.17783	0.438567	1	0.969686
RBPMS2	340319	540	0.22944	0.296211	0.438587	1	0.969686
TXNRD1	340319	1913	-0.121031	0.156259	0.438603	1	0.969686
MUC22	340319	383	-0.272493	0.351809	0.438606	1	0.969686
CLEC1A	340319	473	-0.245115	0.316494	0.438654	1	0.969686
MKNK1	340319	1971	-0.119971	0.154949	0.438778	1	0.969686
LCP2	340319	931	-0.173906	0.224666	0.438893	1	0.969686
POLR3C	340319	986	0.169587	0.219088	0.438897	1	0.969686
NT5M	340319	918	0.174224	0.225134	0.43901	1	0.969686
ZUP1	340319	1467	-0.139125	0.179806	0.439081	1	0.969686
ZP3	340319	958	-0.172165	0.222562	0.439192	1	0.969686
SMR3B	340319	56	0.710743	0.919181	0.439384	1	0.969686
CCDC146	340319	1838	0.122219	0.158067	0.439398	1	0.969686
APBB3	340319	2308	0.11103	0.143601	0.439416	1	0.969686
SBK3	340319	1029	-0.16576	0.214401	0.439444	1	0.969686
ZNF195	340319	215	0.362812	0.469276	0.439445	1	0.969686
RCOR1	340319	708	0.19963	0.25821	0.439446	1	0.969686
OR1D2	340319	575	0.221287	0.286322	0.439606	1	0.969686
CCL19	340319	216	-0.361799	0.468136	0.439612	1	0.969686
DNASE1L2	340319	1207	0.153072	0.198072	0.439634	1	0.969686
SPZ1	340319	109	-0.509054	0.658965	0.439815	1	0.969686
GPHB5	340319	381	0.272354	0.352571	0.43983	1	0.969686
OR11H4	340319	2033	0.117665	0.152326	0.439845	1	0.969686
CALCOCO2	340319	745	0.194411	0.251757	0.439988	1	0.969686
OR10A7	340319	303	0.305294	0.395358	0.439998	1	0.969686
IL3	340319	35	-0.897844	1.16274	0.44001	1	0.969686
RAVER2	340319	1214	0.152736	0.19781	0.440037	1	0.969686
ABCC11	340319	2775	-0.100643	0.130346	0.44004	1	0.969686
NKD1	340319	1033	-0.16548	0.214321	0.44005	1	0.969686
RAC3	340319	466	-0.246142	0.318837	0.440115	1	0.969686
SLC27A4	340319	3044	-0.0959251	0.124256	0.440119	1	0.969686
RUNDC3A	340319	893	-0.177926	0.230481	0.440129	1	0.969686
KIR2DL4	340319	294	0.306716	0.397349	0.440171	1	0.969686
C7orf57	340319	377	-0.273599	0.354448	0.440172	1	0.969686
SARS	340319	473	-0.244272	0.31656	0.440326	1	0.969686
HDC	340319	879	-0.17891	0.231879	0.440372	1	0.969686
RANBP17	340319	4532	-0.0786981	0.102021	0.440477	1	0.969686
MORF4L1	340319	694	-0.20159	0.261336	0.440482	1	0.969686
OR2D2	340319	428	0.256513	0.332676	0.440673	1	0.969686
GIGYF1	340319	2694	0.101611	0.13181	0.440775	1	0.969686
CYP4X1	340319	1092	-0.159434	0.206833	0.440806	1	0.969686
DEFA5	340319	28	1.00196	1.29991	0.440831	1	0.969686
OR1E1	340319	914	0.174734	0.226707	0.440856	1	0.969686
ATP13A2	340319	2674	0.0999489	0.129692	0.440908	1	0.969686
PITPNM2	340319	3011	-0.0967003	0.125477	0.440908	1	0.969686
UPP2	340319	516	-0.232267	0.30143	0.440974	1	0.969686
KCNV2	340319	2123	0.113942	0.147878	0.440995	1	0.969686
FAM110C	340319	630	0.211352	0.274371	0.441115	1	0.969686
COIL	340319	839	0.182476	0.236898	0.441138	1	0.969686
GPRC5C	340319	1622	0.130413	0.169322	0.441178	1	0.969686
ZBTB34	340319	685	-0.202615	0.26308	0.441201	1	0.969686
IQGAP1	340319	4015	-0.0834194	0.10832	0.44123	1	0.969686
HSPA1A	340319	736	0.194237	0.252314	0.441405	1	0.969686
RPS24	340319	255	0.331681	0.430876	0.441429	1	0.969686
AURKB	340319	1660	0.130013	0.168925	0.441507	1	0.969686
SLC30A8	340319	948	-0.172151	0.223696	0.441552	1	0.969686
KHDC4	340319	1323	-0.143569	0.186572	0.441593	1	0.969686
GDF5	340319	550	-0.225823	0.29348	0.441618	1	0.969686
NDRG2	340319	1593	0.132647	0.17241	0.441677	1	0.969686
SLC39A3	340319	794	-0.187619	0.243879	0.441707	1	0.969686
SPAG9	340319	3840	-0.0853725	0.110975	0.441717	1	0.969686
GPR183	340319	351	0.282513	0.367264	0.441754	1	0.969686
SLC25A19	340319	705	0.198615	0.258215	0.441785	1	0.969686
SART3	340319	2408	0.107577	0.139887	0.441874	1	0.969686
KCNAB3	340319	630	-0.210405	0.273642	0.44195	1	0.969686
ASXL2	340319	4005	-0.0817655	0.106344	0.441968	1	0.969686
AGO1	340319	1188	-0.144521	0.187979	0.442004	1	0.969686
TNKS	340319	3763	-0.0860618	0.111948	0.442034	1	0.969686
FMO3	340319	1567	-0.133456	0.17362	0.442092	1	0.969686
SPAM1	340319	198	-0.375827	0.488968	0.442123	1	0.969686
WDR12	340319	1609	-0.131291	0.170816	0.442126	1	0.969686
DEFB115	340319	84	-0.57665	0.750437	0.442238	1	0.969686
RNF13	340319	583	0.214665	0.279424	0.442344	1	0.969686
SPRR2F	340319	10	-1.67125	2.17562	0.442386	1	0.969686
MCM2	340319	3511	0.0891025	0.116	0.442414	1	0.969686
WNT8B	340319	275	0.31196	0.406157	0.442441	1	0.969686
PCDHGA6	340319	2387	0.107978	0.140598	0.442493	1	0.969686
CXCR4	340319	682	0.202471	0.263714	0.442624	1	0.969686
ZNF341	340319	2241	0.111371	0.145071	0.442667	1	0.969686
IRX4	340319	706	-0.198518	0.258601	0.442688	1	0.969686
TBC1D13	340319	1174	0.154113	0.200831	0.442859	1	0.969686
EFEMP1	340319	972	0.169047	0.220315	0.442905	1	0.969686
HDAC1	340319	682	0.200589	0.261424	0.442908	1	0.969686
LRRC6	340319	1631	0.116195	0.151449	0.442949	1	0.969686
TRA2B	340319	162	-0.41471	0.540562	0.442973	1	0.969686
UBE2Z	340319	504	0.232678	0.303301	0.442991	1	0.969686
ROGDI	340319	710	-0.196531	0.256228	0.443074	1	0.969686
CCDC61	340319	2835	0.0983359	0.128219	0.44312	1	0.969686
B3GAT1	340319	1295	0.146702	0.191287	0.443128	1	0.969686
KLHL17	340319	4084	0.0825454	0.107636	0.443146	1	0.969686
TRIM60	340319	308	-0.300669	0.392084	0.443172	1	0.969686
SLC22A16	340319	1190	0.152394	0.198756	0.443237	1	0.969686
EIF5B	340319	2214	-0.110037	0.143515	0.443243	1	0.969686
NDUFA10	340319	781	0.18898	0.246483	0.443258	1	0.969686
PSAT1	340319	765	0.190863	0.248956	0.443288	1	0.969686
NIT1	340319	1719	-0.127192	0.165923	0.443337	1	0.969686
CD70	340319	347	-0.281897	0.367801	0.443416	1	0.969738
GALNT18	340319	1939	-0.119069	0.155458	0.443721	1	0.969852
CCR5	340319	1076	-0.160204	0.209194	0.443787	1	0.969852
UPK1A	340319	1249	-0.149116	0.194722	0.443803	1	0.969852
MAST4	340319	4849	0.0756	0.098732	0.44385	1	0.969852
RNF145	340319	653	0.206294	0.269438	0.443887	1	0.969852
NAB1	340319	1071	0.159943	0.208921	0.443935	1	0.969852
PPCS	340319	947	-0.170496	0.222854	0.444237	1	0.969852
MLN	340319	85	-0.570872	0.746241	0.444275	1	0.969852
OAZ2	340319	485	-0.239069	0.312516	0.444282	1	0.969852
SMIM19	340319	155	-0.422716	0.552584	0.444284	1	0.969852
TMEM33	340319	585	-0.216607	0.283158	0.44429	1	0.969852
TRAF3IP3	340319	1027	-0.163751	0.2141	0.44437	1	0.969852
RBM4	340319	86	-0.567327	0.741784	0.444383	1	0.969852
ZBTB3	340319	780	-0.188561	0.246565	0.444419	1	0.969852
TNFRSF9	340319	301	-0.303329	0.396734	0.44453	1	0.969852
SPO11	340319	427	0.253711	0.331847	0.444545	1	0.969852
SPESP1	340319	365	-0.275412	0.360242	0.444559	1	0.969852
SERPINA1	340319	1629	0.129841	0.169894	0.444719	1	0.969852
TIAM1	340319	4173	0.0711599	0.093131	0.444818	1	0.969852
SSTR4	340319	845	0.180665	0.236453	0.444831	1	0.969852
TMEM252	340319	108	-0.505683	0.661951	0.444911	1	0.969852
TRIML1	340319	472	-0.236088	0.309046	0.444912	1	0.969852
FLAD1	340319	2187	0.101225	0.132511	0.444927	1	0.969852
SPA17	340319	281	0.313515	0.410489	0.445012	1	0.969852
PHKB	340319	4074	0.0819866	0.107348	0.445018	1	0.969852
RSPH14	340319	990	-0.167157	0.218889	0.44507	1	0.969852
FMO1	340319	1094	0.117718	0.154173	0.445138	1	0.969852
SBNO2	340319	4206	-0.0807875	0.105808	0.445146	1	0.969852
SRFBP1	340319	1532	-0.132681	0.173773	0.445149	1	0.969852
SEMG2	340319	20	1.17411	1.5378	0.445166	1	0.969852
UBR3	340319	3168	0.0748703	0.098076	0.445231	1	0.969852
BET1L	340319	435	0.251054	0.32887	0.445236	1	0.969852
RBM46	340319	994	0.166484	0.218157	0.445381	1	0.969948
EFCAB9	340319	108	0.505175	0.661984	0.44539	1	0.969948
LRP3	340319	3498	0.0884591	0.115983	0.445649	1	0.970023
CLRN2	340319	1097	0.156923	0.205761	0.445676	1	0.970023
LHX5	340319	602	-0.213975	0.280594	0.445717	1	0.970023
RNF5	340319	318	0.294267	0.385924	0.445763	1	0.970023
REXO5	340319	981	0.167145	0.219238	0.44583	1	0.970023
DMXL2	340319	6431	-0.0651159	0.0854111	0.445832	1	0.970023
LRRC40	340319	2549	-0.100937	0.1324	0.445846	1	0.970023
AGAP4	340319	1401	-0.135388	0.177598	0.445867	1	0.970023
FKBP5	340319	677	-0.201632	0.264646	0.446124	1	0.970044
SUCLG1	340319	1568	0.132447	0.173861	0.446179	1	0.970044
CDCA5	340319	681	0.200548	0.263276	0.446215	1	0.970044
COL4A2	340319	5797	0.0679814	0.0892485	0.446234	1	0.970044
FAM185A	340319	428	0.249901	0.328138	0.446315	1	0.970044
QRFPR	340319	445	0.248461	0.326266	0.446342	1	0.970044
ELMOD2	340319	460	-0.244365	0.320902	0.446363	1	0.970044
KLHL8	340319	2407	-0.106472	0.13983	0.446396	1	0.970044
CCR10	340319	683	0.19233	0.252598	0.446413	1	0.970044
CCDC122	340319	316	-0.29468	0.387053	0.446454	1	0.970044
SMC4	340319	2705	0.0992267	0.130361	0.446556	1	0.970044
TNR	340319	3945	-0.08124	0.106731	0.44656	1	0.970044
DRG2	340319	1233	-0.148639	0.195294	0.446595	1	0.970044
ZNF33B	340319	1042	0.161647	0.212491	0.446823	1	0.970222
SLF2	340319	1641	-0.129001	0.169582	0.446836	1	0.970222
SNX25	340319	1803	0.123103	0.161871	0.446958	1	0.970222
CEACAM3	340319	32	-0.924372	1.21575	0.447056	1	0.970222
TESMIN	340319	1287	0.145722	0.191659	0.447064	1	0.970222
KCNQ1	340319	1840	0.122155	0.160671	0.447086	1	0.970222
TRPC6	340319	2405	-0.106598	0.14023	0.447159	1	0.970222
MYF5	340319	995	-0.166004	0.218392	0.447183	1	0.970222
TMEM59	340319	872	0.177128	0.233034	0.447199	1	0.970222
DHTKD1	340319	1949	-0.113936	0.149907	0.447229	1	0.970222
SALL3	340319	3944	0.0826015	0.108703	0.447326	1	0.970277
UBN1	340319	4033	0.0823455	0.108423	0.447565	1	0.970277
ADGRF2	340319	1008	-0.164307	0.216351	0.447586	1	0.970277
RPE	340319	620	-0.209493	0.275891	0.447655	1	0.970277
TRIM14	340319	498	0.23419	0.308456	0.447713	1	0.970277
GRHL3	340319	2742	0.0998701	0.131562	0.447786	1	0.970277
DMC1	340319	688	0.198764	0.261869	0.447841	1	0.970277
TCTE1	340319	1930	0.118901	0.156664	0.447879	1	0.970277
TMED9	340319	406	-0.259245	0.341589	0.44789	1	0.970277
DLGAP3	340319	2850	0.096998	0.12781	0.447899	1	0.970277
YARS2	340319	1272	0.146463	0.193004	0.447936	1	0.970277
SCP2	340319	670	0.201881	0.266055	0.447977	1	0.970277
LYSMD4	340319	934	0.170706	0.225003	0.448042	1	0.970277
LAMA1	340319	9343	0.0532463	0.0701894	0.448087	1	0.970277
EFHB	340319	1475	0.136026	0.179321	0.448116	1	0.970277
GFY	340319	945	-0.169926	0.224022	0.448139	1	0.970277
EPHA10	340319	4081	-0.0810376	0.10686	0.44824	1	0.970376
ST3GAL6	340319	711	-0.195391	0.257691	0.448308	1	0.970405
ZRANB1	340319	1092	-0.156952	0.20706	0.448449	1	0.970427
MTUS1	340319	3688	-0.0848421	0.111935	0.448474	1	0.970427
OR6S1	340319	1236	-0.143924	0.189887	0.448484	1	0.970427
TTC24	340319	1190	-0.151402	0.199791	0.44857	1	0.97046
GPATCH2L	340319	1021	0.162836	0.214941	0.448699	1	0.97046
SLC25A30	340319	987	0.165854	0.218949	0.44875	1	0.97046
POLR1B	340319	3166	0.0925876	0.122245	0.448815	1	0.97046
CHGB	340319	1192	-0.150937	0.199302	0.448855	1	0.97046
ZNF581	340319	278	0.312492	0.412638	0.448869	1	0.97046
AZIN2	340319	1875	-0.120442	0.159072	0.448957	1	0.97046
BSPH1	340319	98	-0.525876	0.694797	0.449124	1	0.97046
ATF1	340319	683	-0.16985	0.224443	0.449193	1	0.97046
NEUROD6	340319	454	-0.24364	0.321968	0.449217	1	0.97046
EDARADD	340319	384	0.265759	0.351282	0.449325	1	0.97046
RSPH6A	340319	2742	-0.0986826	0.130447	0.449352	1	0.97046
ZNF787	340319	555	-0.219246	0.289825	0.449365	1	0.97046
CYP3A4	340319	1505	0.133884	0.17701	0.44943	1	0.97046
PGAM5	340319	889	-0.173822	0.229842	0.449488	1	0.97046
SPTY2D1	340319	1189	0.150877	0.199585	0.44968	1	0.97046
PLAT	340319	1453	-0.13656	0.180665	0.449723	1	0.97046
PCDHGB6	340319	912	-0.172397	0.228082	0.449737	1	0.97046
TCF15	340319	701	0.196543	0.260031	0.449743	1	0.97046
DDX54	340319	4171	-0.0781398	0.103387	0.449769	1	0.97046
GSX1	340319	860	-0.176519	0.233611	0.449883	1	0.97046
MAPK1	340319	555	0.22073	0.292148	0.449925	1	0.97046
PSAPL1	340319	1097	0.15667	0.207436	0.450086	1	0.97046
SUSD3	340319	827	-0.180215	0.238625	0.450115	1	0.97046
ATP5PF	340319	61	0.664937	0.880558	0.450171	1	0.97046
HSD11B1	340319	371	-0.269861	0.357392	0.450199	1	0.97046
GALNT6	340319	1800	-0.122544	0.162299	0.45022	1	0.97046
NFKBIL1	340319	1211	0.149516	0.198023	0.450225	1	0.97046
CCDC88B	340319	4084	-0.0808582	0.107105	0.450285	1	0.97046
TSPYL4	340319	1609	0.129421	0.171434	0.450292	1	0.97046
UBE2J1	340319	500	-0.231648	0.306944	0.450433	1	0.97046
MAP2K1	340319	229	-0.343001	0.454623	0.450565	1	0.97046
C6orf226	340319	153	0.419499	0.556257	0.450763	1	0.97046
MRPL3	340319	1628	0.128515	0.170424	0.450794	1	0.97046
SERPINA4	340319	442	0.246841	0.327399	0.450884	1	0.97046
SNRNP48	340319	879	0.175138	0.232337	0.450965	1	0.97046
SMIM8	340319	1199	-0.149832	0.198788	0.451012	1	0.97046
MTERF3	340319	500	-0.231991	0.307831	0.45107	1	0.97046
ZNF7	340319	830	-0.180127	0.239052	0.451146	1	0.97046
RGS17	340319	707	-0.195103	0.258978	0.451234	1	0.97046
PRR9	340319	34	-0.888859	1.17995	0.451271	1	0.97046
C2CD4D	340319	381	-0.265666	0.352676	0.451278	1	0.97046
C2orf80	340319	644	0.203944	0.270741	0.451281	1	0.97046
AIF1	340319	440	0.247177	0.328142	0.451293	1	0.97046
TRPT1	340319	727	-0.192366	0.25538	0.451296	1	0.97046
JADE1	340319	910	-0.170568	0.226444	0.451302	1	0.97046
GC	340319	1084	0.157605	0.209269	0.451379	1	0.97046
C1QBP	340319	793	-0.184148	0.244528	0.451406	1	0.97046
SOGA1	340319	5464	0.069318	0.0920777	0.451558	1	0.97046
PRPF40B	340319	3081	0.0929454	0.123494	0.451671	1	0.97046
GNGT2	340319	99	-0.520289	0.691341	0.451704	1	0.97046
ELAC2	340319	1492	-0.126736	0.16841	0.451726	1	0.97046
CALCRL	340319	443	-0.242046	0.321701	0.451814	1	0.97046
SALL2	340319	3072	0.0934646	0.124227	0.45183	1	0.97046
FAM126A	340319	1087	-0.156138	0.207538	0.45185	1	0.97046
FAM43B	340319	975	-0.165684	0.220324	0.45205	1	0.97046
TCTEX1D2	340319	18	1.21894	1.62134	0.452166	1	0.97046
GLYATL1	340319	201	-0.364887	0.485352	0.452173	1	0.97046
SRPRB	340319	527	-0.218079	0.290124	0.452247	1	0.97046
CYP26B1	340319	1687	0.125896	0.167508	0.452301	1	0.97046
GOLGA4	340319	3177	0.0915057	0.121757	0.452325	1	0.97046
ZNF423	340319	5881	0.0673488	0.0896276	0.452395	1	0.97046
RXRG	340319	631	-0.205459	0.273489	0.452501	1	0.97046
MED22	340319	361	0.272103	0.3622	0.452503	1	0.97046
GLOD4	340319	1218	-0.147942	0.196944	0.452539	1	0.97046
FXYD7	340319	159	0.409762	0.545499	0.452552	1	0.97046
DRAM1	340319	326	-0.2863	0.381149	0.452564	1	0.97046
COL4A3	340319	3473	0.0877204	0.116792	0.452605	1	0.97046
NUP37	340319	611	0.139011	0.185084	0.452613	1	0.97046
KCNC1	340319	1069	0.157985	0.210407	0.452742	1	0.97046
AP3S2	340319	33	0.898875	1.19727	0.452792	1	0.97046
CLHC1	340319	1057	-0.158452	0.211059	0.452805	1	0.97046
KRR1	340319	487	-0.234161	0.31193	0.452842	1	0.97046
HYAL1	340319	1064	0.158544	0.211209	0.452862	1	0.97046
RARA	340319	1607	-0.127909	0.170413	0.452906	1	0.97046
RPL28	340319	571	-0.216148	0.288052	0.453028	1	0.97046
GM2A	340319	159	-0.409392	0.545624	0.453063	1	0.97046
B4GALT2	340319	1429	0.136418	0.181821	0.453082	1	0.97046
STARD3	340319	1120	-0.154223	0.205583	0.453151	1	0.97046
HSD11B2	340319	1140	-0.152852	0.203784	0.453214	1	0.97046
ATP1B2	340319	716	0.188789	0.251744	0.453301	1	0.97046
MYL10	340319	1498	-0.133283	0.177762	0.453386	1	0.97046
GEMIN4	340319	2941	-0.0951668	0.126927	0.453391	1	0.97046
GALNT10	340319	1650	-0.126507	0.168737	0.453421	1	0.97046
DNAJC1	340319	888	0.172676	0.230336	0.453454	1	0.97046
TNFRSF25	340319	746	-0.188641	0.25171	0.453594	1	0.97046
PLBD1	340319	648	-0.202226	0.269846	0.453609	1	0.97046
INSM2	340319	690	0.195564	0.260973	0.453637	1	0.97046
ST8SIA3	340319	1127	-0.153335	0.204647	0.453698	1	0.97046
FGFR1OP2	340319	759	-0.18028	0.240631	0.453739	1	0.97046
DCAF16	340319	126	0.459142	0.61285	0.453742	1	0.97046
SNRNP35	340319	1064	0.156279	0.208599	0.453745	1	0.97046
SUMO3	340319	89	-0.54617	0.729041	0.45376	1	0.97046
ZNF382	340319	368	-0.259341	0.346209	0.453805	1	0.97046
HSD11B1L	340319	1339	0.140585	0.187696	0.453856	1	0.97046
CADM3	340319	887	0.173222	0.231301	0.453917	1	0.97046
LUC7L3	340319	1174	-0.150004	0.200328	0.453985	1	0.97046
MYADM	340319	482	0.233963	0.312494	0.45404	1	0.97046
ATG16L2	340319	1374	-0.138606	0.18514	0.454066	1	0.97046
DCUN1D1	340319	209	-0.353763	0.472576	0.454108	1	0.97046
MRPS15	340319	526	0.224748	0.300235	0.454116	1	0.97046
LAMB4	340319	4083	-0.0800962	0.107004	0.454138	1	0.97046
TMEM38A	340319	910	0.17029	0.22753	0.454204	1	0.970482
CHRNA3	340319	1122	0.152743	0.204127	0.454294	1	0.970557
RORB	340319	596	-0.210933	0.28199	0.454451	1	0.970687
GPR87	340319	879	-0.1735	0.231983	0.45452	1	0.970687
HOXD3	340319	729	-0.190759	0.255087	0.454571	1	0.970687
OR4L1	340319	549	0.219687	0.293774	0.454576	1	0.970687
CYTL1	340319	374	0.266033	0.355843	0.454694	1	0.970713
HCRT	340319	509	-0.226113	0.302449	0.454699	1	0.970713
KANK2	340319	2198	0.0916992	0.122675	0.454765	1	0.970736
SHH	340319	397	-0.258061	0.345423	0.455013	1	0.971147
CLEC4D	340319	264	-0.314544	0.421124	0.455115	1	0.971207
GHRHR	340319	1236	0.145458	0.194827	0.455306	1	0.971207
FAM162A	340319	595	0.210729	0.282253	0.455309	1	0.971207
PTPRU	340319	6276	-0.060912	0.0815932	0.455346	1	0.971207
C1QC	340319	778	0.183975	0.246468	0.4554	1	0.971207
XRCC3	340319	1209	-0.147917	0.198165	0.455407	1	0.971207
RAD50	340319	465	0.237603	0.318333	0.455428	1	0.971207
LIMA1	340319	1285	0.142977	0.191585	0.455498	1	0.971228
OXSR1	340319	1217	0.147034	0.197048	0.455556	1	0.971228
NRL	340319	397	-0.256711	0.344098	0.455643	1	0.971228
ALG1L	340319	741	-0.188338	0.252466	0.455672	1	0.971228
OLFM2	340319	1006	-0.16174	0.216833	0.455714	1	0.971228
ZCCHC14	340319	2152	-0.11007	0.147602	0.455837	1	0.971311
TFAP2A	340319	698	-0.179178	0.240309	0.455901	1	0.971311
RPA3	340319	186	-0.376019	0.504489	0.456062	1	0.971311
TMPRSS11D	340319	1710	0.123753	0.166043	0.456088	1	0.971311
PITPNC1	340319	1271	0.143856	0.193064	0.4562	1	0.971311
NOL11	340319	1436	0.13538	0.181714	0.456261	1	0.971311
AFTPH	340319	2057	-0.112139	0.150521	0.456271	1	0.971311
WDR83	340319	930	-0.167703	0.225106	0.456275	1	0.971311
SRGAP1	340319	3170	-0.0910149	0.122172	0.456289	1	0.971311
TTC19	340319	1442	0.133215	0.178826	0.456307	1	0.971311
ARL3	340319	181	-0.380826	0.511391	0.456462	1	0.971342
ZNF248	340319	388	-0.259034	0.34803	0.456703	1	0.971342
OR4K1	340319	884	-0.172085	0.231241	0.456769	1	0.971342
SAT2	340319	380	-0.262728	0.353058	0.456786	1	0.971342
CGB7	340319	465	-0.232246	0.312162	0.456881	1	0.971342
LDHA	340319	953	-0.165201	0.222097	0.456983	1	0.971342
ZNF805	340319	1741	-0.122704	0.16497	0.457	1	0.971342
OR7A17	340319	323	-0.284656	0.382843	0.45716	1	0.971342
NEU3	340319	1128	-0.151679	0.204058	0.457293	1	0.971342
CTBS	340319	1050	-0.158051	0.212643	0.45732	1	0.971342
RNF219	340319	1163	-0.148407	0.199716	0.457428	1	0.971342
SOCS2	340319	264	0.314669	0.423505	0.457475	1	0.971342
PTK6	340319	985	-0.163033	0.219439	0.457511	1	0.971342
CEACAM16	340319	834	0.177134	0.238436	0.457544	1	0.971342
TBP	340319	276	-0.307642	0.414228	0.457672	1	0.971342
NTN5	340319	1966	-0.115162	0.155076	0.457714	1	0.971342
SQLE	340319	736	0.187705	0.25279	0.457764	1	0.971342
DNAJC27	340319	1115	0.152627	0.20555	0.457765	1	0.971342
PRRX1	340319	879	0.171364	0.230798	0.457795	1	0.971342
COL5A2	340319	4560	-0.0721232	0.0971433	0.45782	1	0.971342
XCR1	340319	384	0.260721	0.351227	0.457897	1	0.971342
FAM83H	340319	3981	0.0794914	0.107123	0.458052	1	0.971342
RINT1	340319	1318	0.138041	0.18606	0.458138	1	0.971342
MGST2	340319	169	0.392454	0.5292	0.458331	1	0.971342
ALS2	340319	2430	-0.101391	0.136741	0.458402	1	0.971342
RPS12	340319	422	0.169898	0.229167	0.458467	1	0.971342
IL17RA	340319	1760	0.121151	0.163512	0.458736	1	0.971342
PRDX2	340319	642	0.200816	0.27106	0.458783	1	0.971342
SLC25A15	340319	1377	0.137548	0.185704	0.458887	1	0.971342
COX10	340319	1517	0.129941	0.175457	0.458945	1	0.971342
KEL	340319	2151	0.109799	0.148266	0.458967	1	0.971342
CABCOCO1	340319	336	-0.278016	0.375432	0.458982	1	0.971342
TMEM151B	340319	1028	0.157719	0.213021	0.459063	1	0.971342
ZFAND1	340319	865	0.154433	0.208584	0.459066	1	0.971342
RNF122	340319	843	-0.175604	0.237192	0.459091	1	0.971342
RAC1	340319	99	-0.51186	0.6914	0.459104	1	0.971342
ANO5	340319	2008	-0.113216	0.15293	0.459111	1	0.971342
PTPN3	340319	3441	0.0867922	0.117238	0.459114	1	0.971342
CLSPN	340319	2555	0.100432	0.135673	0.459149	1	0.971342
TTL	340319	745	-0.186732	0.252344	0.459305	1	0.971342
ATF7IP2	340319	796	-0.180245	0.24361	0.459365	1	0.971342
EDAR	340319	1126	-0.151417	0.204669	0.459413	1	0.971342
ZNF200	340319	1030	0.157886	0.213426	0.45944	1	0.971342
ALKAL2	340319	264	-0.31333	0.423617	0.45951	1	0.971342
PRMT5	340319	1199	-0.139411	0.188508	0.459573	1	0.971342
LRRTM1	340319	1081	0.154793	0.209311	0.459583	1	0.971342
BET1	340319	170	0.390238	0.527686	0.459588	1	0.971342
NAGPA	340319	2253	-0.107084	0.14481	0.459616	1	0.971342
ZNF367	340319	355	-0.270094	0.365252	0.459621	1	0.971342
OR10G7	340319	759	-0.181934	0.246078	0.459705	1	0.971342
2021-03-04	340319	727	0.187064	0.25302	0.459711	1	0.971342
GRK5	340319	1561	0.128252	0.173483	0.459738	1	0.971342
KCNAB1	340319	1079	-0.154842	0.209457	0.459752	1	0.971342
TDP1	340319	1018	-0.159579	0.215906	0.45984	1	0.971342
RECK	340319	2378	0.104353	0.141191	0.459849	1	0.971342
KTI12	340319	215	0.339831	0.459815	0.459871	1	0.971342
SGO1	340319	542	-0.218504	0.295701	0.459948	1	0.971342
ZCCHC2	340319	3009	-0.0923275	0.124993	0.460113	1	0.971342
OTUD7A	340319	1938	-0.104832	0.141925	0.460126	1	0.971342
ZBTB47	340319	2090	0.111046	0.150389	0.460278	1	0.971342
PTPRK	340319	3784	-0.0824592	0.111677	0.460288	1	0.971342
UTP11	340319	911	-0.144251	0.195385	0.460338	1	0.971342
MFSD5	340319	1687	0.123253	0.166999	0.460485	1	0.971342
LACC1	340319	306	0.290266	0.393316	0.460517	1	0.971342
DENND5B	340319	1582	-0.127309	0.172528	0.460573	1	0.971342
R3HDM2	340319	2185	0.108259	0.146737	0.46065	1	0.971342
ZFYVE28	340319	2464	-0.101913	0.138142	0.460671	1	0.971342
NPEPPS	340319	1670	0.124361	0.16858	0.460701	1	0.971342
DND1	340319	863	-0.171758	0.23287	0.460776	1	0.971342
HIST1H2BE	340319	226	-0.337523	0.457724	0.460884	1	0.971342
SPATA6L	340319	918	0.165208	0.224047	0.460891	1	0.971342
APRT	340319	630	-0.20173	0.273634	0.460985	1	0.971342
RFX2	340319	2120	0.109749	0.148881	0.461023	1	0.971342
ADRA2C	340319	570	-0.212541	0.288351	0.461068	1	0.971342
TMEM234	340319	159	-0.402187	0.545732	0.461143	1	0.971342
BOD1L1	340319	5001	0.0718059	0.0974568	0.461247	1	0.971342
CSRNP3	340319	1234	0.142818	0.193872	0.461329	1	0.971342
LSM8	340319	175	-0.38307	0.520109	0.461415	1	0.971342
AKT1S1	340319	1016	0.158672	0.215449	0.461444	1	0.971342
NDST1	340319	1814	-0.118185	0.160482	0.461464	1	0.971342
DEPP1	340319	187	-0.370534	0.503152	0.461473	1	0.971342
AHRR	340319	1486	-0.130376	0.177061	0.461526	1	0.971342
FCN3	340319	859	-0.173054	0.235046	0.461575	1	0.971342
ACCS	340319	1250	-0.143487	0.194902	0.461608	1	0.971342
ATG4D	340319	921	-0.166231	0.225816	0.461649	1	0.971342
KLHL36	340319	2090	-0.110928	0.150691	0.461653	1	0.971342
KREMEN2	340319	1100	-0.152668	0.207433	0.461738	1	0.971342
EEF1D	340319	2827	0.0951511	0.129294	0.461775	1	0.971342
HIST1H4I	340319	221	0.340644	0.462877	0.461775	1	0.971342
ABI3	340319	676	0.193159	0.262495	0.461819	1	0.971342
SLC41A1	340319	1020	-0.158517	0.215428	0.461839	1	0.971342
BAZ1B	340319	2580	0.0953757	0.129624	0.461859	1	0.971342
CALM3	340319	44	0.762823	1.03681	0.461891	1	0.971342
CYTH3	340319	1399	0.13526	0.183887	0.461997	1	0.971342
KLHL40	340319	2600	-0.0993748	0.135121	0.462065	1	0.971342
MRPL21	340319	355	0.265254	0.360734	0.462146	1	0.971342
SPATS2	340319	1315	-0.139621	0.189881	0.462153	1	0.971342
ATP6AP1L	340319	177	0.380229	0.517154	0.462198	1	0.971342
ACYP1	340319	145	0.420026	0.571299	0.462211	1	0.971342
CCKBR	340319	1442	0.133447	0.18153	0.462266	1	0.971342
BHLHE23	340319	280	-0.300606	0.408965	0.462316	1	0.971342
FAM166B	340319	396	0.251346	0.34198	0.462357	1	0.971342
LYPD6	340319	823	0.176158	0.239691	0.462378	1	0.971342
SRPK1	340319	1497	-0.130683	0.177821	0.462393	1	0.971342
CFAP73	340319	1082	-0.153488	0.208871	0.462435	1	0.971342
PPP1R9A	340319	3265	-0.081706	0.111193	0.462454	1	0.971342
FRMD8	340319	2141	-0.108863	0.148202	0.462609	1	0.971342
CDK9	340319	454	0.237212	0.323019	0.462731	1	0.971342
PEX13	340319	1413	-0.133944	0.182449	0.462862	1	0.971342
AVPI1	340319	257	-0.313259	0.426712	0.462875	1	0.971342
YPEL4	340319	148	0.415098	0.565515	0.462939	1	0.971342
GJB2	340319	2377	0.103339	0.140846	0.463128	1	0.971342
DPP3	340319	3711	0.0800786	0.109175	0.463262	1	0.971342
HIVEP1	340319	7013	-0.0597153	0.0814339	0.463377	1	0.971342
IFT140	340319	4118	-0.0783366	0.106845	0.463449	1	0.971342
GPN2	340319	1830	0.117837	0.160751	0.463533	1	0.971342
OR6C3	340319	428	-0.243865	0.332694	0.463557	1	0.971342
C17orf47	340319	252	-0.317673	0.433423	0.463596	1	0.971342
MAPK8IP3	340319	3493	-0.0847652	0.115695	0.463764	1	0.971342
JAKMIP1	340319	1985	0.113347	0.154709	0.463774	1	0.971342
KDM8	340319	484	0.228477	0.311876	0.463809	1	0.971342
GPBP1	340319	761	-0.182506	0.249137	0.46383	1	0.971342
C1orf21	340319	392	0.254711	0.347723	0.463856	1	0.971342
PHETA1	340319	983	-0.160917	0.219709	0.46392	1	0.971342
ABHD17A	340319	634	0.196963	0.268967	0.46399	1	0.971342
C9orf78	340319	437	-0.241069	0.329239	0.464046	1	0.971342
OR2G6	340319	781	-0.17642	0.24097	0.464094	1	0.971342
OOSP2	340319	66	0.619858	0.84672	0.464126	1	0.971342
PRMT7	340319	1909	0.11548	0.15775	0.464143	1	0.971342
FAM71A	340319	802	-0.178047	0.243231	0.464164	1	0.971342
TLK2	340319	378	-0.259102	0.353964	0.464169	1	0.971342
IGDCC4	340319	2600	-0.0984351	0.1345	0.464255	1	0.971342
EGLN2	340319	1688	0.122566	0.167506	0.464345	1	0.971342
GTPBP10	340319	591	0.200179	0.273627	0.464429	1	0.971342
TCERG1L	340319	2140	0.108792	0.148731	0.464496	1	0.971342
TMX1	340319	560	0.211575	0.289327	0.464619	1	0.971342
NDN	340319	678	-0.193343	0.264406	0.464636	1	0.971342
OR6C75	340319	599	-0.205689	0.281298	0.464651	1	0.971342
IDNK	340319	463	0.233882	0.319882	0.464687	1	0.971342
TMEM265	340319	490	-0.226629	0.309984	0.46472	1	0.971342
OCA2	340319	3805	0.0814598	0.111426	0.464737	1	0.971342
PRKAR1B	340319	1454	-0.131751	0.180221	0.464747	1	0.971342
ST8SIA2	340319	1238	-0.14315	0.195822	0.464767	1	0.971342
PAXIP1	340319	2338	0.0993645	0.135929	0.464777	1	0.971342
DGKA	340319	1143	0.148575	0.203272	0.46483	1	0.971342
AQP12B	340319	1349	0.137051	0.187508	0.464837	1	0.971342
ADORA2B	340319	1455	0.131235	0.179594	0.464943	1	0.971342
CFAP44	340319	4920	0.0712123	0.0974537	0.464945	1	0.971342
HSF2	340319	657	-0.192789	0.263847	0.464973	1	0.971342
STK11	340319	1011	0.157576	0.215664	0.464989	1	0.971342
RBM14	340319	2010	-0.112082	0.153424	0.46506	1	0.971342
NCAPD2	340319	2864	0.0935007	0.128071	0.465348	1	0.971342
ENTPD1	340319	357	-0.263694	0.361193	0.465352	1	0.971342
GDPD1	340319	305	-0.287608	0.393995	0.465404	1	0.971342
GID8	340319	306	-0.287104	0.393311	0.465412	1	0.971342
RTRAF	340319	982	0.158494	0.217157	0.465475	1	0.971342
MPND	340319	1177	0.146552	0.200806	0.465502	1	0.971342
NNMT	340319	331	0.276023	0.378247	0.465548	1	0.971342
OR2T3	340319	838	-0.173019	0.237104	0.465564	1	0.971342
MAP7	340319	2818	-0.0940588	0.128899	0.465567	1	0.971342
APOBEC3A	340319	127	-0.440091	0.603268	0.465689	1	0.971342
SRD5A2	340319	974	-0.16097	0.220771	0.465923	1	0.971342
PLSCR4	340319	1179	0.145764	0.199918	0.46593	1	0.971342
CCDC167	340319	421	-0.244585	0.33547	0.465952	1	0.971342
ECHDC3	340319	665	-0.193782	0.265805	0.465978	1	0.971342
MRPS26	340319	1284	0.139863	0.191846	0.46598	1	0.971342
NRROS	340319	1069	-0.153403	0.210437	0.46602	1	0.971342
OR52L1	340319	1070	0.153314	0.210319	0.466026	1	0.971342
ZNF268	340319	1561	0.126355	0.17334	0.466036	1	0.971342
DEFB134	340319	124	-0.375836	0.515614	0.466057	1	0.971342
ZNF354B	340319	1014	0.156965	0.215379	0.466135	1	0.971342
ZNF34	340319	124	-0.450135	0.617771	0.46622	1	0.971342
ZNF44	340319	319	-0.28066	0.38524	0.466287	1	0.971342
BMP5	340319	1874	0.115534	0.158585	0.46629	1	0.971342
MRM3	340319	1050	-0.154216	0.211685	0.466297	1	0.971342
GDAP1	340319	937	0.163647	0.224649	0.466335	1	0.971342
FBXO4	340319	583	-0.207691	0.285118	0.466346	1	0.971342
CXCR6	340319	456	0.234004	0.321282	0.466404	1	0.971342
ZCRB1	340319	388	0.254464	0.349454	0.466507	1	0.971342
UBE2E3	340319	78	-0.567303	0.779095	0.466518	1	0.971342
NIN	340319	4245	0.076429	0.104977	0.466579	1	0.971342
ELP4	340319	1470	-0.130875	0.179789	0.466654	1	0.971342
KIAA1109	340319	7302	-0.0579469	0.0796048	0.466656	1	0.971342
H2AFX	340319	125	-0.447925	0.615377	0.466684	1	0.971342
FREM3	340319	5043	-0.0702543	0.096523	0.466706	1	0.971342
DDX46	340319	922	-0.164037	0.225384	0.46673	1	0.971342
GALR3	340319	1566	-0.124986	0.171731	0.466735	1	0.971342
MICALCL	340319	445	-0.237411	0.326279	0.466839	1	0.971342
CPEB2	340319	3979	-0.0792866	0.10898	0.4669	1	0.971342
SYNE3	340319	2192	-0.102961	0.141537	0.466953	1	0.971342
EFS	340319	2850	-0.0936772	0.128781	0.466972	1	0.971342
HIST2H2AB	340319	211	-0.344578	0.473782	0.467047	1	0.971342
GCA	340319	247	0.31844	0.437935	0.467141	1	0.971342
GP5	340319	698	0.188297	0.258959	0.467148	1	0.971342
PRODH2	340319	1722	-0.119642	0.164573	0.467238	1	0.971342
RCVRN	340319	338	-0.272105	0.374294	0.467238	1	0.971342
XKR7	340319	1609	0.124472	0.171218	0.46724	1	0.971342
C10orf82	340319	620	-0.200932	0.276486	0.467389	1	0.971342
NDUFV1	340319	2525	-0.0988437	0.136029	0.467449	1	0.971342
OR5P3	340319	527	0.216034	0.297333	0.467489	1	0.971342
ICAM4	340319	274	0.301981	0.415629	0.467494	1	0.971342
CCDC12	340319	653	-0.194938	0.268311	0.467509	1	0.971342
TTC23L	340319	665	0.193976	0.267016	0.467558	1	0.971342
SCGB1D2	340319	455	-0.233595	0.321616	0.467645	1	0.971342
ZSCAN5B	340319	493	0.225124	0.309966	0.467663	1	0.971342
C17orf78	340319	66	-0.614619	0.846678	0.467889	1	0.971631
FAM222B	340319	1710	-0.120201	0.165593	0.467912	1	0.971631
NECAB2	340319	1598	0.124933	0.172146	0.468001	1	0.971645
IP6K2	340319	750	-0.173335	0.238872	0.46806	1	0.971645
ADAMDEC1	340319	402	-0.239435	0.329983	0.468085	1	0.971645
SLC22A14	340319	1844	-0.116425	0.160491	0.468188	1	0.971743
FIGNL2	340319	1508	-0.127746	0.176139	0.468296	1	0.971804
VPS52	340319	1621	0.123377	0.170174	0.468449	1	0.971804
TAS2R14	340319	212	-0.342589	0.472566	0.46848	1	0.971804
GOPC	340319	940	0.16285	0.224673	0.468555	1	0.971804
GLS	340319	1196	0.144064	0.198809	0.468675	1	0.971804
TRPS1	340319	2853	0.0931449	0.128571	0.468783	1	0.971804
GPX4	340319	823	0.173896	0.240039	0.468791	1	0.971804
GRPEL2	340319	702	-0.187888	0.259358	0.468799	1	0.971804
MAEA	340319	984	0.159063	0.219622	0.468909	1	0.971804
MITF	340319	1281	-0.139279	0.192324	0.468951	1	0.971804
ATAD2	340319	2561	-0.0975258	0.134697	0.469044	1	0.971804
CD53	340319	396	0.250464	0.34595	0.469073	1	0.971804
SCP2D1	340319	526	-0.217279	0.300126	0.469091	1	0.971804
MEF2B	340319	63	-0.599376	0.827953	0.469112	1	0.971804
STAP1	340319	1518	-0.127706	0.176462	0.469248	1	0.971804
DEFB105A	340319	256	0.311218	0.430057	0.46927	1	0.971804
PPP6R2	340319	3419	0.0850546	0.117541	0.469302	1	0.971804
TSPYL1	340319	686	0.190191	0.262956	0.469508	1	0.971804
ATXN1L	340319	1410	-0.13233	0.182963	0.469519	1	0.971804
MRPL39	340319	1523	-0.127208	0.17591	0.469591	1	0.971804
WIZ	340319	2879	0.0916072	0.126681	0.469597	1	0.971804
SBF2	340319	5701	-0.0655721	0.0906804	0.469611	1	0.971804
OR6T1	340319	247	0.314649	0.435172	0.469653	1	0.971804
OR1N2	340319	335	0.271838	0.375969	0.469659	1	0.971804
MAP4	340319	1217	0.141978	0.196399	0.469738	1	0.971804
COMMD8	340319	752	0.180745	0.250102	0.469875	1	0.971804
NR4A1	340319	1487	-0.128675	0.178065	0.469906	1	0.971804
DAPP1	340319	239	-0.317533	0.439566	0.470063	1	0.971804
THEM4	340319	165	-0.38697	0.535723	0.47009	1	0.971804
SPATA13	340319	310	-0.27441	0.379899	0.470096	1	0.971804
CFAP54	340319	5581	0.0663467	0.0918576	0.470124	1	0.971804
WNK1	340319	6138	-0.0626829	0.0867916	0.470158	1	0.971804
ZNF605	340319	582	0.202986	0.281066	0.470172	1	0.971804
ROPN1	340319	330	-0.273592	0.378841	0.470183	1	0.971804
E2F6	340319	821	-0.173003	0.239574	0.470216	1	0.971804
RGS21	340319	1533	0.126553	0.175266	0.470256	1	0.971804
C5orf51	340319	555	-0.210973	0.292214	0.470306	1	0.971804
PRKAG1	340319	686	0.169062	0.234172	0.47032	1	0.971804
DOCK10	340319	5574	0.0662318	0.0917601	0.470422	1	0.971885
ZFAND6	340319	411	0.24496	0.339448	0.470514	1	0.971885
NDUFS6	340319	354	-0.263959	0.365801	0.470546	1	0.971885
ENPP6	340319	1036	-0.144497	0.200263	0.470581	1	0.971885
CCDC24	340319	297	0.288063	0.399393	0.470756	1	0.972131
MBD3	340319	906	-0.162505	0.225465	0.471062	1	0.972455
CYB5R1	340319	553	-0.211018	0.292807	0.471112	1	0.972455
TRMU	340319	1714	0.119382	0.165667	0.471148	1	0.972455
APEX1	340319	1627	-0.122594	0.170137	0.47118	1	0.972455
ELMO3	340319	3381	0.0851618	0.118191	0.47119	1	0.972455
ZNF569	340319	513	0.21826	0.302968	0.471276	1	0.972483
RTN4RL1	340319	814	-0.172862	0.240033	0.471428	1	0.972483
CYFIP1	340319	2775	-0.0930876	0.129285	0.471514	1	0.972483
C8G	340319	927	0.162365	0.225517	0.471544	1	0.972483
PLLP	340319	774	-0.178171	0.247516	0.471625	1	0.972483
STEAP1	340319	588	0.204367	0.283907	0.471626	1	0.972483
ART5	340319	792	0.175795	0.244233	0.471657	1	0.972483
TXNL4B	340319	272	0.300296	0.417204	0.471659	1	0.972483
LRRC34	340319	1564	0.125234	0.174014	0.471722	1	0.972483
NFE2L2	340319	842	-0.170865	0.237436	0.471757	1	0.972483
FHIT	340319	527	0.215746	0.299869	0.471854	1	0.972561
AADACL2	340319	559	0.208912	0.290444	0.471966	1	0.972561
DNASE1L3	340319	856	-0.169287	0.235399	0.472049	1	0.972561
SYCP1	340319	1450	0.129807	0.18051	0.472073	1	0.972561
TRRAP	340319	7010	0.0579207	0.0805522	0.472113	1	0.972561
RNF114	340319	247	-0.312801	0.435113	0.472206	1	0.972561
CLK4	340319	715	0.18283	0.254338	0.472236	1	0.972561
ACAA1	340319	2378	0.100933	0.14041	0.472238	1	0.972561
UQCC2	340319	166	0.380277	0.529288	0.472469	1	0.972765
CST1	340319	61	0.632626	0.880591	0.472504	1	0.972765
L3MBTL1	340319	2020	-0.109602	0.152577	0.472548	1	0.972765
DBN1	340319	1778	0.117093	0.163009	0.472559	1	0.972765
TNRC6C	340319	4889	0.070004	0.0974777	0.472663	1	0.972865
DNAJC11	340319	1734	0.117922	0.164229	0.472737	1	0.972879
NUP43	340319	869	0.167748	0.233664	0.472818	1	0.972879
KLHL14	340319	2313	-0.102404	0.142649	0.472836	1	0.972879
SHISA5	340319	514	0.217292	0.302768	0.472953	1	0.972905
POLR2J	340319	531	0.213809	0.29792	0.472959	1	0.972905
MAP3K3	340319	1803	-0.115934	0.161612	0.473153	1	0.973166
UNC5C	340319	4296	-0.0752236	0.104872	0.473197	1	0.973166
DKK1	340319	661	0.191611	0.267181	0.473279	1	0.97322
TAS2R3	340319	470	0.227635	0.317516	0.473421	1	0.973311
PYCR1	340319	421	-0.239573	0.334225	0.473497	1	0.973311
EGR3	340319	329	-0.26713	0.37267	0.473497	1	0.973311
RCL1	340319	1808	-0.113813	0.158796	0.473544	1	0.973311
MXI1	340319	488	0.223276	0.311564	0.473604	1	0.973319
CASKIN2	340319	3802	0.0793872	0.110829	0.473803	1	0.973541
FAM135A	340319	3300	-0.0844518	0.117906	0.47383	1	0.973541
CYS1	340319	469	0.227637	0.317942	0.47401	1	0.973541
OR1J4	340319	1088	0.149166	0.208353	0.474037	1	0.973541
PCBD2	340319	72	0.537353	0.750594	0.474052	1	0.973541
FAS	340319	80	0.550497	0.769059	0.474112	1	0.973541
IER3	340319	1269	-0.138275	0.193239	0.474261	1	0.973541
PYGB	340319	4027	0.0773088	0.108056	0.474329	1	0.973541
FKBPL	340319	321	0.27481	0.384113	0.474338	1	0.973541
LRRC42	340319	1047	0.151917	0.212352	0.474359	1	0.973541
CMPK1	340319	138	0.414569	0.579531	0.474391	1	0.973541
SFXN1	340319	904	-0.161744	0.226106	0.474397	1	0.973541
NUTF2	340319	67	-0.601047	0.840333	0.474456	1	0.973541
NDST4	340319	2108	0.10725	0.149959	0.474488	1	0.973541
SLAMF6	340319	289	0.289287	0.404867	0.474903	1	0.974278
EPB41	340319	2048	-0.108465	0.151833	0.474998	1	0.9743
GALNT5	340319	1643	0.120456	0.168629	0.475025	1	0.9743
ZNF479	340319	284	0.291648	0.408352	0.475099	1	0.974338
CPNE9	340319	1336	-0.134615	0.188564	0.475292	1	0.97449
BCS1L	340319	1058	-0.151216	0.211847	0.475353	1	0.97449
ZNF519	340319	151	0.395662	0.554368	0.475403	1	0.97449
PLCL1	340319	3446	-0.0814868	0.114204	0.475525	1	0.97449
CNOT3	340319	1864	-0.111116	0.155758	0.475608	1	0.97449
GRID2IP	340319	4592	-0.0721591	0.101177	0.475726	1	0.97449
FBXO44	340319	1480	0.127202	0.178363	0.475747	1	0.97449
B4GALT4	340319	572	-0.205234	0.287849	0.475852	1	0.97449
DSC3	340319	2138	0.106144	0.148893	0.475916	1	0.97449
CAMKMT	340319	657	-0.191036	0.268064	0.476063	1	0.97449
CAPS2	340319	1966	0.110715	0.155362	0.476078	1	0.97449
CERS6	340319	1155	-0.144139	0.202277	0.476105	1	0.97449
ARL6	340319	334	0.268319	0.37657	0.476134	1	0.97449
TIMM29	340319	989	0.156051	0.219016	0.476149	1	0.97449
NOTCH3	340319	7547	-0.0558938	0.0784523	0.476184	1	0.97449
INO80D	340319	1898	0.111887	0.157126	0.476414	1	0.97449
ALDH7A1	340319	1697	-0.118879	0.166956	0.476441	1	0.97449
GPN1	340319	902	0.162301	0.227965	0.476493	1	0.97449
PON1	340319	978	-0.148004	0.207888	0.476503	1	0.97449
CLVS2	340319	394	-0.246789	0.34675	0.476639	1	0.97449
ASNS	340319	948	0.158213	0.222308	0.476662	1	0.97449
UBL5	340319	452	-0.230284	0.323677	0.476798	1	0.97449
POLDIP2	340319	443	-0.232648	0.327002	0.476802	1	0.97449
MFSD13A	340319	1120	-0.145827	0.205039	0.476951	1	0.97449
OTOF	340319	9085	0.0508303	0.0714834	0.477036	1	0.97449
OR2B2	340319	954	0.151829	0.213533	0.477064	1	0.97449
CBS	340319	507	0.21416	0.301205	0.477078	1	0.97449
SPAG16	340319	1084	0.148407	0.208734	0.477094	1	0.97449
KLHL9	340319	999	-0.15494	0.217931	0.47711	1	0.97449
KIF4B	340319	1345	0.133004	0.187094	0.47715	1	0.97449
MRPS21	340319	202	-0.34422	0.484223	0.477164	1	0.97449
OPN5	340319	763	-0.17688	0.24886	0.477232	1	0.97449
COX18	340319	1597	-0.122046	0.171714	0.477237	1	0.97449
GRAP2	340319	1290	-0.135878	0.191175	0.477239	1	0.97449
ANAPC10	340319	121	0.444463	0.625393	0.477275	1	0.97449
LNPK	340319	761	-0.177441	0.249699	0.47732	1	0.97449
UGT1A7	340319	263	-0.301511	0.424409	0.477441	1	0.97449
OTP	340319	705	0.182692	0.257188	0.47749	1	0.97449
GDA	340319	1030	0.152023	0.214016	0.477497	1	0.97449
KALRN	340319	8018	-0.0543704	0.0765456	0.477518	1	0.97449
NPSR1	340319	746	0.176943	0.249135	0.477561	1	0.97449
HSDL2	340319	1500	-0.125646	0.176929	0.477613	1	0.97449
TDRD6	340319	3098	-0.0868522	0.122329	0.477711	1	0.97449
MEI4	340319	1295	0.135958	0.191548	0.477837	1	0.97449
PTBP1	340319	1902	0.111973	0.157758	0.477841	1	0.97449
UTP23	340319	349	-0.261456	0.368365	0.477845	1	0.97449
ZNF699	340319	495	0.219537	0.309325	0.477873	1	0.97449
RPH3AL	340319	1002	-0.154448	0.217616	0.477873	1	0.97449
PDIA5	340319	1826	-0.114083	0.160749	0.477893	1	0.97449
S100A7L2	340319	40	0.771787	1.08783	0.478033	1	0.97449
ELAC1	340319	660	0.187943	0.264947	0.478101	1	0.97449
TXNDC8	340319	378	-0.251094	0.353978	0.47811	1	0.97449
OR10K1	340319	691	-0.185839	0.262015	0.478158	1	0.97449
OR5K1	340319	582	-0.200863	0.283205	0.47817	1	0.97449
MRPS18A	340319	725	0.181259	0.255746	0.478483	1	0.974628
ANKAR	340319	3391	0.0779608	0.110005	0.478509	1	0.974628
ZNF208	340319	1360	-0.131969	0.186238	0.478572	1	0.974628
TNFRSF18	340319	335	-0.265224	0.374406	0.478706	1	0.974628
HNRNPA1	340319	404	0.242545	0.34242	0.478744	1	0.974628
ZCCHC24	340319	321	0.27072	0.382293	0.478853	1	0.974628
SCAMP2	340319	1090	0.147746	0.208664	0.47891	1	0.974628
NCAPG2	340319	1431	-0.125006	0.176568	0.478959	1	0.974628
FBXL13	340319	896	-0.162623	0.229711	0.478979	1	0.974628
COMMD1	340319	214	-0.332992	0.470454	0.479064	1	0.974628
AAMP	340319	1665	0.119304	0.168571	0.479107	1	0.974628
PGAP1	340319	1821	-0.113117	0.159846	0.479155	1	0.974628
ZNF618	340319	2633	-0.0948254	0.134039	0.47929	1	0.974628
OR10H2	340319	1056	0.149916	0.211975	0.47942	1	0.974628
KRT6B	340319	1876	-0.112536	0.159127	0.479437	1	0.974628
JOSD2	340319	407	-0.240232	0.339836	0.479625	1	0.974628
HMCN2	340319	13681	-0.0410855	0.0581213	0.479633	1	0.974628
STAR	340319	1038	-0.148989	0.210808	0.479722	1	0.974628
BTD	340319	1953	-0.109895	0.155502	0.479747	1	0.974628
PGLYRP2	340319	650	0.186955	0.264559	0.479775	1	0.974628
MRPL54	340319	274	0.293667	0.415638	0.47985	1	0.974628
CNGB3	340319	1733	0.116724	0.165221	0.479894	1	0.974628
ARHGEF12	340319	2446	-0.0971279	0.137485	0.4799	1	0.974628
HRAS	340319	480	0.221946	0.314174	0.479913	1	0.974628
QSOX1	340319	1828	-0.113794	0.161082	0.479916	1	0.974628
PTPN22	340319	1405	0.129661	0.183547	0.479928	1	0.974628
TIMM50	340319	969	-0.154595	0.218879	0.48	1	0.974628
MYH8	340319	6109	-0.0616511	0.0872877	0.480004	1	0.974628
RNF115	340319	595	0.196812	0.278809	0.480249	1	0.974628
LRRC63	340319	433	-0.232596	0.32957	0.48034	1	0.974628
TDP2	340319	454	-0.227991	0.323058	0.480358	1	0.974628
ZNF626	340319	1083	-0.14766	0.209315	0.480533	1	0.974628
RHCE	340319	269	-0.295929	0.419628	0.480676	1	0.974628
MGAT4C	340319	1247	0.137523	0.195022	0.480708	1	0.974628
NPS	340319	201	-0.342205	0.485318	0.480739	1	0.974628
THADA	340319	5170	-0.0669771	0.0949966	0.480781	1	0.974628
BBOX1	340319	1230	0.138525	0.196482	0.480794	1	0.974628
RGL1	340319	1711	-0.117329	0.16645	0.480878	1	0.974628
SYCN	340319	408	0.240155	0.340709	0.480893	1	0.974628
FAM76A	340319	912	-0.157415	0.223391	0.48102	1	0.974628
B3GALT4	340319	194	-0.345357	0.49023	0.481135	1	0.974628
MCRIP2	340319	548	-0.203769	0.289324	0.481252	1	0.974628
SEC61G	340319	72	0.570989	0.810735	0.481255	1	0.974628
TNKS2	340319	2527	-0.0959832	0.136285	0.481257	1	0.974628
ALDH1B1	340319	2651	0.0940931	0.133607	0.481276	1	0.974628
CSNK2A1	340319	545	0.207612	0.29482	0.48131	1	0.974628
SMC1B	340319	1564	-0.121899	0.173127	0.481369	1	0.974628
C6orf163	340319	1137	-0.143506	0.203826	0.481395	1	0.974628
OR51I1	340319	419	0.236547	0.336234	0.481731	1	0.974628
KLK12	340319	505	-0.215431	0.306246	0.481773	1	0.974628
ACSF3	340319	1926	0.109705	0.155965	0.481812	1	0.974628
BEST1	340319	1271	-0.135008	0.191951	0.48184	1	0.974628
PHIP	340319	1731	0.116589	0.165765	0.481845	1	0.974628
MIA3	340319	2976	-0.0879564	0.12506	0.481861	1	0.974628
OR4E2	340319	1089	0.144642	0.20566	0.481867	1	0.974628
PCDHB13	340319	2564	-0.0949058	0.134948	0.481884	1	0.974628
WBP1L	340319	1184	0.140622	0.199979	0.481942	1	0.974628
STBD1	340319	618	-0.19471	0.276935	0.482003	1	0.974628
NDUFC2	340319	37	0.795031	1.13083	0.482026	1	0.974628
PSMD14	340319	205	-0.337841	0.480659	0.482137	1	0.974628
TACR2	340319	520	-0.212162	0.301852	0.482139	1	0.974628
SPINK5	340319	2034	-0.107205	0.152534	0.482163	1	0.974628
PFN2	340319	127	-0.429045	0.610496	0.482192	1	0.974628
MED1	340319	3865	-0.0775899	0.110457	0.482401	1	0.974628
ATPAF1	340319	826	0.167742	0.238808	0.482421	1	0.974628
FADS2	340319	182	-0.355282	0.505822	0.482439	1	0.974628
FABP5	340319	98	0.487993	0.694881	0.482512	1	0.974628
EHMT1	340319	3362	-0.08342	0.118792	0.482532	1	0.974628
LY75	340319	19	-1.10836	1.57846	0.482569	1	0.974628
CMKLR1	340319	1309	0.133592	0.19027	0.482607	1	0.974628
CHIA	340319	869	-0.163224	0.232489	0.482635	1	0.974628
CNIH4	340319	185	0.352357	0.501898	0.48265	1	0.974628
L3HYPDH	340319	1701	-0.117154	0.166887	0.482681	1	0.974628
TAS2R40	340319	367	0.163672	0.233165	0.482706	1	0.974628
AKR1A1	340319	1467	0.125476	0.178755	0.482715	1	0.974628
SIRPD	340319	68	-0.585499	0.834124	0.482721	1	0.974628
DPYSL2	340319	1196	0.13966	0.198988	0.482772	1	0.974628
DDX41	340319	1527	0.123577	0.176085	0.4828	1	0.974628
HIST1H4H	340319	226	-0.319021	0.454709	0.482932	1	0.974628
RARS	340319	1264	0.135769	0.193605	0.483137	1	0.974628
UBXN10	340319	266	0.295924	0.42201	0.483163	1	0.974628
HNRNPUL2	340319	31	0.866278	1.23542	0.483178	1	0.974628
KIAA1671	340319	3328	-0.082301	0.11738	0.483211	1	0.974628
ECE2	340319	101	0.479917	0.68456	0.483267	1	0.974628
SPATA12	340319	16	1.20529	1.71966	0.483375	1	0.974628
RCN1	340319	86	0.519871	0.741792	0.483409	1	0.974628
FAM98B	340319	1528	-0.123208	0.175835	0.483488	1	0.974628
NPW	340319	63	-0.607177	0.866579	0.483516	1	0.974628
IGFL1	340319	359	-0.253236	0.361677	0.48382	1	0.974628
SRSF10	340319	287	-0.284358	0.406276	0.483982	1	0.974628
GON4L	340319	2698	-0.0923552	0.131956	0.483995	1	0.974628
SRPK2	340319	866	-0.16212	0.23164	0.484005	1	0.974628
LGALS1	340319	817	-0.0902932	0.12903	0.484063	1	0.974628
EXD3	340319	3690	0.0790333	0.112942	0.484071	1	0.974628
SMARCD3	340319	1190	-0.138878	0.198493	0.484137	1	0.974628
PDZK1IP1	340319	317	0.235265	0.336257	0.48414	1	0.974628
RGL2	340319	1613	0.119115	0.170265	0.484188	1	0.974628
PROSER3	340319	742	0.176797	0.252742	0.484232	1	0.974628
GIMAP6	340319	258	0.299667	0.428405	0.484243	1	0.974628
MVD	340319	1193	0.138829	0.198477	0.484258	1	0.974628
ECEL1	340319	2455	0.0969004	0.138543	0.484287	1	0.974628
VSTM2B	340319	1529	0.123169	0.176104	0.484295	1	0.974628
PRELID3B	340319	1751	-0.114855	0.164218	0.484298	1	0.974628
HIST1H2BA	340319	321	-0.267375	0.382331	0.484346	1	0.974628
TBL2	340319	1338	-0.131703	0.188415	0.484549	1	0.974628
DCXR	340319	413	-0.236686	0.338649	0.484608	1	0.974628
MLLT11	340319	77	0.547977	0.784164	0.484675	1	0.974628
SLC2A12	340319	1265	0.134926	0.193083	0.484679	1	0.974628
SHCBP1L	340319	2266	-0.100799	0.144248	0.484683	1	0.974628
MYBBP1A	340319	4966	0.0677214	0.0969302	0.484765	1	0.974628
DOCK2	340319	4054	0.065258	0.0934132	0.484806	1	0.974628
XRN1	340319	3107	0.0862326	0.123437	0.484806	1	0.974628
MRM1	340319	900	-0.159317	0.228056	0.484812	1	0.974628
VPS26A	340319	904	-0.159481	0.228304	0.484837	1	0.974628
MTERF2	340319	355	-0.255144	0.365266	0.484856	1	0.974628
TEPSIN	340319	1724	0.115793	0.165801	0.484939	1	0.974628
OPLAH	340319	4372	0.071618	0.102549	0.48494	1	0.974628
KIF5C	340319	1608	0.119865	0.171662	0.485014	1	0.974628
TCTEX1D1	340319	189	-0.349532	0.500583	0.485022	1	0.974628
THUMPD1	340319	1033	-0.149171	0.213701	0.485154	1	0.974628
PLK3	340319	1660	-0.117414	0.168215	0.485176	1	0.974628
UCP1	340319	864	-0.16321	0.233899	0.485316	1	0.974628
OR6C4	340319	577	-0.198945	0.285124	0.485334	1	0.974628
KRT38	340319	721	-0.178901	0.256417	0.485369	1	0.974628
TAF12	340319	418	0.234843	0.336726	0.485535	1	0.974628
STMND1	340319	370	0.249555	0.357827	0.485542	1	0.974628
GSE1	340319	6959	-0.0551956	0.0791462	0.485561	1	0.974628
UBTD2	340319	484	0.218194	0.312919	0.485624	1	0.974628
KIAA1958	340319	1377	0.129217	0.185337	0.48568	1	0.974628
MLYCD	340319	1404	-0.126744	0.181808	0.48572	1	0.974628
RASGRP2	340319	1282	0.133389	0.191352	0.485748	1	0.974628
SLC25A13	340319	1807	-0.113	0.162111	0.485771	1	0.974628
BRK1	340319	155	-0.385178	0.552613	0.485795	1	0.974628
SLC35G3	340319	231	-0.315524	0.45269	0.485804	1	0.974628
NPIPA5	340319	12	1.38366	1.98542	0.485859	1	0.974628
CWC22	340319	2076	-0.103907	0.149111	0.485903	1	0.974628
SENP1	340319	919	0.157785	0.226471	0.485985	1	0.974628
P2RX1	340319	624	-0.191543	0.274927	0.48599	1	0.974628
EPPK1	340319	8598	0.048843	0.0701134	0.486035	1	0.974628
TAF1A	340319	409	-0.230431	0.330819	0.486086	1	0.974628
GOLGA3	340319	4785	0.0677743	0.0973151	0.486153	1	0.974628
ARHGEF39	340319	1942	0.103746	0.149005	0.486267	1	0.974628
BAZ2B	340319	5869	0.062569	0.0898818	0.486351	1	0.974628
DEFB132	340319	44	-0.721734	1.03681	0.486362	1	0.974628
GYG1	340319	1607	-0.119268	0.171385	0.486486	1	0.974628
CYYR1	340319	1285	-0.133555	0.191983	0.48664	1	0.974628
ARHGEF4	340319	3048	0.0858767	0.123484	0.486776	1	0.974628
MPP7	340319	1350	0.130155	0.187155	0.48678	1	0.974628
MTIF3	340319	277	0.285927	0.411163	0.486799	1	0.974628
PRKAB1	340319	369	-0.24915	0.358279	0.486801	1	0.974628
FMO2	340319	2148	-0.103311	0.148605	0.486926	1	0.974628
OR1L1	340319	131	-0.417831	0.601059	0.486957	1	0.974628
NFRKB	340319	4207	0.0730178	0.105044	0.486984	1	0.974628
PYDC2	340319	15	1.23424	1.77607	0.4871	1	0.974628
VPS25	340319	177	0.359295	0.517097	0.487162	1	0.974628
TAT	340319	1034	-0.148406	0.213595	0.48718	1	0.974628
MYO1G	340319	4357	-0.0721258	0.103813	0.487203	1	0.974628
PHF20L1	340319	2235	-0.101003	0.145397	0.487264	1	0.974628
WDR49	340319	2223	-0.101393	0.145978	0.487323	1	0.974628
PRPH	340319	1557	-0.121304	0.17465	0.487335	1	0.974628
FAM198B	340319	14	1.27654	1.83822	0.487406	1	0.974628
SPRR2A	340319	112	-0.451484	0.650184	0.487436	1	0.974628
MOB2	340319	1023	0.145149	0.209031	0.487438	1	0.974628
DMTF1	340319	1352	0.12961	0.186663	0.48746	1	0.974628
CARD6	340319	1099	0.143886	0.207266	0.487551	1	0.974628
KDELC2	340319	2250	-0.0793496	0.114321	0.487624	1	0.974628
SATB2	340319	344	-0.25645	0.36952	0.487677	1	0.974628
EXTL1	340319	663	-0.185601	0.267462	0.487724	1	0.974628
PROSER1	340319	1962	-0.106669	0.15373	0.487762	1	0.974628
TRHDE	340319	2318	-0.0985726	0.14208	0.487818	1	0.974628
MTCL1	340319	6580	-0.0584234	0.0842109	0.487824	1	0.974628
TCF25	340319	2604	0.0916468	0.132103	0.487837	1	0.974628
HSD17B8	340319	1607	-0.118659	0.171053	0.487872	1	0.974628
KCNMA1	340319	2263	-0.0996297	0.143643	0.487938	1	0.974628
ARL14EPL	340319	304	0.273717	0.394695	0.488002	1	0.974628
VPREB1	340319	576	-0.198878	0.286782	0.488008	1	0.974628
ZNF678	340319	595	0.195217	0.281595	0.488151	1	0.974803
MAPT	340319	1396	0.12718	0.183485	0.488225	1	0.97484
HEATR5A	340319	4540	0.0698819	0.100843	0.488323	1	0.974861
MPPE1	340319	1291	-0.131901	0.190362	0.488375	1	0.974861
EXOC4	340319	2172	-0.102078	0.147355	0.488478	1	0.974861
NIT2	340319	1528	0.121936	0.176027	0.48849	1	0.974861
MRE11	340319	1851	0.107999	0.155943	0.488591	1	0.974861
ALS2CR12	340319	1071	0.145793	0.210576	0.488714	1	0.974861
CCDC60	340319	1015	-0.148176	0.214026	0.488734	1	0.974861
SLC4A5	340319	2762	-0.0905159	0.130743	0.488738	1	0.974861
FAM177A1	340319	567	0.200122	0.289081	0.488767	1	0.974861
ODAM	340319	128	-0.324436	0.46914	0.489217	1	0.974861
OR2F2	340319	293	0.27801	0.402027	0.489239	1	0.974861
DEFB125	340319	73	-0.5566	0.804984	0.489288	1	0.974861
DGCR8	340319	1584	0.11942	0.172722	0.489314	1	0.974861
ZNF415	340319	407	-0.22889	0.331062	0.489327	1	0.974861
USP6	340319	2298	0.0992783	0.143596	0.489332	1	0.974861
MIEF1	340319	1058	-0.145729	0.210869	0.489512	1	0.974861
CHST14	340319	714	-0.176921	0.256044	0.48958	1	0.974861
SCTR	340319	758	-0.171859	0.248727	0.489595	1	0.974861
SYT8	340319	781	0.170252	0.246418	0.489625	1	0.974861
XAF1	340319	185	0.349458	0.505801	0.489629	1	0.974861
ICK	340319	1373	0.128239	0.185612	0.489631	1	0.974861
SCPEP1	340319	953	0.154127	0.223111	0.489685	1	0.974861
PPTC7	340319	246	-0.303003	0.438726	0.489789	1	0.974861
GADD45G	340319	128	-0.415037	0.601062	0.489876	1	0.974861
C10orf88	340319	1197	0.136644	0.19792	0.489944	1	0.974861
HTATIP2	340319	684	-0.178597	0.258761	0.490068	1	0.974861
OR2AE1	340319	728	0.176114	0.255209	0.490148	1	0.974861
UTP18	340319	960	-0.152922	0.221606	0.490156	1	0.974861
SERPINB8	340319	1387	-0.127291	0.184471	0.490174	1	0.974861
DDX25	340319	1471	0.12193	0.176704	0.490178	1	0.974861
IQCF1	340319	951	-0.153863	0.223015	0.490243	1	0.974861
ZNF765	340319	306	-0.26865	0.389522	0.490388	1	0.974861
LRRC8E	340319	2956	-0.086952	0.126087	0.490434	1	0.974861
GTF3C2	340319	991	-0.150706	0.218548	0.490459	1	0.974861
PTCD3	340319	2157	0.0854147	0.123872	0.490483	1	0.974861
NGRN	340319	369	-0.246997	0.358218	0.4905	1	0.974861
ADD3	340319	1624	0.117642	0.170624	0.490522	1	0.974861
PDIA2	340319	1750	0.112868	0.163729	0.490596	1	0.974861
SLC13A1	340319	1545	-0.120423	0.174714	0.490664	1	0.974861
HNRNPLL	340319	1003	-0.149944	0.217574	0.490721	1	0.974861
TBK1	340319	1133	0.140511	0.203887	0.490722	1	0.974861
TTC17	340319	3079	-0.0854009	0.123921	0.490725	1	0.974861
STK32B	340319	1866	0.109434	0.158808	0.490764	1	0.974861
OR13C3	340319	570	-0.197079	0.286112	0.490939	1	0.974861
PLA2G4C	340319	1577	-0.116498	0.169137	0.490962	1	0.974861
BPIFB6	340319	669	0.183307	0.266141	0.490974	1	0.974861
SLC52A3	340319	2876	-0.0882403	0.128136	0.491047	1	0.974861
KIF1BP	340319	1331	0.129204	0.187638	0.491088	1	0.974861
TRIP13	340319	408	0.23377	0.339507	0.491101	1	0.974861
TADA2B	340319	498	-0.211099	0.306591	0.491115	1	0.974861
FAM102B	340319	833	-0.164333	0.238684	0.491142	1	0.974861
FAM98A	340319	1804	0.11145	0.16188	0.491156	1	0.974861
HMX2	340319	1040	-0.146634	0.212995	0.491178	1	0.974861
PLXNB1	340319	4706	0.0686334	0.0997103	0.491246	1	0.97487
UBE2J2	340319	302	0.271168	0.394119	0.491431	1	0.97487
FKBP11	340319	733	0.174993	0.254379	0.491502	1	0.97487
HIPK2	340319	3030	0.0858396	0.124782	0.491506	1	0.97487
CSH2	340319	845	0.160969	0.234013	0.49154	1	0.97487
C3orf56	340319	13	1.31223	1.90787	0.491581	1	0.97487
ACBD4	340319	504	-0.201475	0.292949	0.491613	1	0.97487
MAP4K5	340319	1933	-0.106804	0.155324	0.491692	1	0.97487
AIP	340319	1386	0.127145	0.184934	0.491758	1	0.97487
RNF148	340319	1000	-0.141672	0.206106	0.491848	1	0.97487
JCHAIN	340319	124	0.42458	0.617775	0.491911	1	0.97487
PRF1	340319	686	0.180643	0.262864	0.49195	1	0.97487
TRIO	340319	8294	0.0516162	0.075119	0.492004	1	0.97487
MAP1LC3B2	340319	394	-0.238217	0.34674	0.492071	1	0.97487
MTOR	340319	3966	0.0743404	0.108213	0.492096	1	0.97487
IL2	340319	68	0.573005	0.834152	0.492127	1	0.97487
CDCP1	340319	2146	0.101749	0.148127	0.492145	1	0.97487
GABPB2	340319	861	0.160663	0.233954	0.492254	1	0.97487
HOOK2	340319	3216	0.0830053	0.120891	0.492328	1	0.97487
ANKRD24	340319	2622	0.0906224	0.131987	0.492335	1	0.97487
PCF11	340319	2456	-0.0949504	0.138318	0.492421	1	0.97487
SNX27	340319	1110	-0.141614	0.206297	0.492426	1	0.97487
TAF5	340319	1944	0.106807	0.155624	0.492516	1	0.97487
TBC1D9B	340319	5067	-0.0560681	0.0816946	0.492516	1	0.97487
KIAA2012	340319	1667	-0.115181	0.167873	0.492636	1	0.974998
SOD3	340319	274	0.285148	0.415682	0.492728	1	0.975017
RASGEF1A	340319	348	0.250884	0.365756	0.492756	1	0.975017
MTMR11	340319	2169	-0.101217	0.147592	0.492847	1	0.975085
NDNF	340319	1584	-0.0862526	0.125809	0.492977	1	0.975135
SLC45A2	340319	2087	-0.102931	0.150196	0.493148	1	0.975135
ZNF628	340319	1321	-0.129333	0.188736	0.49318	1	0.975135
TMEM248	340319	679	-0.179482	0.261929	0.493198	1	0.975135
EDDM13	340319	218	0.310796	0.453609	0.493241	1	0.975135
ZNF830	340319	1556	-0.118481	0.172938	0.493275	1	0.975135
PDAP1	340319	905	-0.156853	0.228961	0.493305	1	0.975135
C5AR1	340319	490	0.212326	0.309945	0.493316	1	0.975135
TMEM181	340319	1600	0.117676	0.171899	0.493618	1	0.975203
TET2	340319	3306	0.0815467	0.119129	0.493645	1	0.975203
PTCHD4	340319	3649	-0.0773163	0.112956	0.493674	1	0.975203
DCLRE1C	340319	1168	-0.137809	0.201336	0.493679	1	0.975203
COPS6	340319	460	-0.219646	0.320926	0.493716	1	0.975203
B4GALNT3	340319	3944	0.0748143	0.109312	0.493717	1	0.975203
NUGGC	340319	1918	-0.107621	0.157269	0.493782	1	0.975203
COA1	340319	63	-0.593057	0.86668	0.493795	1	0.975203
KISS1	340319	319	0.263671	0.385394	0.493876	1	0.975253
CTNNBIP1	340319	292	-0.275486	0.402806	0.494028	1	0.975317
RPL6	340319	734	0.173129	0.253149	0.494037	1	0.975317
PSMB10	340319	171	-0.359687	0.526086	0.494162	1	0.975317
DAZL	340319	608	-0.174063	0.25463	0.494233	1	0.975317
INO80	340319	4270	-0.0720181	0.105375	0.494324	1	0.975317
GALNT3	340319	1719	0.113298	0.165789	0.494362	1	0.975317
GPR84	340319	841	0.162026	0.237095	0.494367	1	0.975317
IL17REL	340319	804	0.165004	0.241479	0.494414	1	0.975317
RSU1	340319	606	-0.19009	0.278266	0.494529	1	0.975317
LUM	340319	236	0.302152	0.442331	0.49455	1	0.975317
TAOK1	340319	1811	0.109079	0.159689	0.494563	1	0.975317
TMEM247	340319	502	-0.209281	0.306391	0.494575	1	0.975317
CYP4V2	340319	2329	-0.0961531	0.140795	0.494651	1	0.975358
HYOU1	340319	2324	0.0971241	0.142255	0.494768	1	0.975474
PRR29	340319	234	0.307038	0.449767	0.494821	1	0.975474
IRGM	340319	94	-0.484315	0.709563	0.49489	1	0.9755
SF3B5	340319	80	0.524874	0.769146	0.49498	1	0.975568
WBP2NL	340319	241	0.302326	0.443135	0.495085	1	0.975624
IFNAR1	340319	900	-0.156577	0.229522	0.495119	1	0.975624
APOBR	340319	1595	0.117218	0.171851	0.495182	1	0.975637
YEATS4	340319	141	0.394961	0.579398	0.495446	1	0.975906
FDPS	340319	1301	0.129983	0.190684	0.495448	1	0.975906
PTPA	340319	762	0.170062	0.249499	0.495485	1	0.975906
PPOX	340319	760	0.17025	0.249841	0.495598	1	0.97602
MESP1	340319	977	-0.148074	0.217372	0.495744	1	0.976121
LAMTOR3	340319	164	0.365925	0.537199	0.495762	1	0.976121
BNIP3L	340319	318	-0.262752	0.385892	0.495938	1	0.976121
PSMB7	340319	524	0.204139	0.299844	0.495987	1	0.976121
PITX2	340319	1132	-0.139207	0.204501	0.496051	1	0.976121
EQTN	340319	896	0.156617	0.230084	0.496064	1	0.976121
SLCO1C1	340319	1188	-0.131355	0.192972	0.496065	1	0.976121
A4GNT	340319	1129	0.138857	0.204027	0.496137	1	0.976121
ADAMTS2	340319	3394	-0.0799666	0.117523	0.49623	1	0.976121
MBD6	340319	4402	-0.0683924	0.100523	0.496271	1	0.976121
SNCAIP	340319	2454	0.093916	0.138038	0.496274	1	0.976121
SERP1	340319	60	0.604186	0.888121	0.496317	1	0.976121
SLC35B3	340319	1057	-0.143482	0.21102	0.496539	1	0.976159
HRC	340319	463	-0.216758	0.318791	0.496546	1	0.976159
GCFC2	340319	2237	-0.0956314	0.140655	0.496567	1	0.976159
PHACTR3	340319	1513	-0.120121	0.176685	0.496595	1	0.976159
PPT1	340319	857	-0.158823	0.233679	0.496717	1	0.976159
CKS1B	340319	77	0.532868	0.784119	0.496774	1	0.976159
PAQR7	340319	764	0.168999	0.248698	0.4968	1	0.976159
CELA3B	340319	1086	0.14189	0.208828	0.496848	1	0.976159
CD36	340319	1646	0.115377	0.169808	0.496849	1	0.976159
BMP3	340319	857	-0.159538	0.234828	0.496897	1	0.976159
CFAP45	340319	1392	-0.125254	0.184387	0.496947	1	0.976159
APOC2	340319	89	-0.494864	0.729067	0.497288	1	0.976589
MELTF	340319	3300	0.0809638	0.1193	0.497356	1	0.976589
LIPM	340319	1209	-0.132361	0.195046	0.497381	1	0.976589
ANXA9	340319	431	-0.225021	0.331615	0.497417	1	0.976589
SENP8	340319	195	-0.334279	0.492662	0.497445	1	0.976589
PNRC1	340319	547	-0.194867	0.287342	0.497664	1	0.976806
RALB	340319	161	-0.367803	0.542349	0.497666	1	0.976806
LSM7	340319	196	0.333137	0.491353	0.497773	1	0.976863
FAM169B	340319	88	-0.497076	0.73325	0.49783	1	0.976863
SELPLG	340319	1089	-0.141339	0.208508	0.497862	1	0.976863
POU4F2	340319	2082	-0.102012	0.150555	0.498042	1	0.97708
TECTB	340319	1292	0.129589	0.191279	0.498097	1	0.97708
NEFH	340319	2237	0.0974498	0.143866	0.498176	1	0.97708
TRIM54	340319	2262	0.0979199	0.144569	0.498203	1	0.97708
TAGLN3	340319	312	-0.262507	0.387737	0.498391	1	0.97708
CD247	340319	332	-0.255758	0.377783	0.498407	1	0.97708
APPL1	340319	2707	0.0887904	0.131154	0.49841	1	0.97708
PCK1	340319	2192	-0.0970718	0.143397	0.498441	1	0.97708
GNB4	340319	819	0.161711	0.238902	0.498474	1	0.97708
PTGFRN	340319	1958	-0.104731	0.154747	0.498543	1	0.977106
CCDC149	340319	1201	0.131455	0.19426	0.498601	1	0.977111
CKAP2	340319	1597	-0.11637	0.172036	0.498769	1	0.977331
GOLGA7	340319	407	0.229895	0.339964	0.498893	1	0.977444
OAS2	340319	1216	0.13311	0.196888	0.498999	1	0.977444
LOC112268184	340319	131	0.397275	0.587719	0.499067	1	0.977444
PATE1	340319	44	-0.700951	1.03701	0.499084	1	0.977444
FIS1	340319	457	-0.213449	0.31581	0.49912	1	0.977444
SIX5	340319	2241	0.0977879	0.144699	0.499166	1	0.977444
RBM43	340319	479	-0.212588	0.314607	0.499216	1	0.977444
GPIHBP1	340319	107	0.449163	0.665039	0.499426	1	0.977584
ALX1	340319	358	0.245431	0.363731	0.499829	1	0.977584
PDE11A	340319	3725	-0.0757023	0.112222	0.499946	1	0.977584
SCN4A	340319	4217	-0.0704585	0.104467	0.500022	1	0.977584
SLC15A4	340319	1422	-0.123284	0.182798	0.500041	1	0.977584
UCP2	340319	772	0.140609	0.208552	0.500174	1	0.977584
PPP2R5A	340319	519	0.203159	0.301354	0.500214	1	0.977584
NDUFB8	340319	37	0.762219	1.13078	0.500271	1	0.977584
KCNT2	340319	2317	-0.0958692	0.142227	0.500274	1	0.977584
AAAS	340319	2200	0.0984971	0.146133	0.500298	1	0.977584
EIF2S2	340319	624	0.185397	0.275076	0.500321	1	0.977584
RPL30	340319	52	-0.642893	0.953874	0.500324	1	0.977584
RPL4	340319	612	-0.187043	0.277576	0.500411	1	0.977584
CATSPER4	340319	1897	-0.106549	0.158149	0.500489	1	0.977584
CACYBP	340319	354	0.246469	0.365851	0.500511	1	0.977584
CRK	340319	470	0.212512	0.315463	0.500534	1	0.977584
MPL	340319	1696	0.112223	0.166592	0.500539	1	0.977584
LILRA2	340319	418	-0.226717	0.336573	0.500564	1	0.977584
ABHD2	340319	434	0.222456	0.330331	0.500673	1	0.977584
NCBP3	340319	1995	-0.103688	0.153984	0.500715	1	0.977584
VPS4A	340319	40	0.732187	1.08751	0.500776	1	0.977584
EPC1	340319	1556	0.11154	0.165682	0.500809	1	0.977584
GCC1	340319	1868	0.106667	0.158443	0.500809	1	0.977584
AGTRAP	340319	273	0.280422	0.416555	0.500824	1	0.977584
ATP5MG	340319	182	0.34327	0.509994	0.500893	1	0.977584
LIPK	340319	1998	-0.0985256	0.146394	0.500936	1	0.977584
CA11	340319	721	-0.172507	0.256396	0.501066	1	0.977584
KCNK15	340319	516	-0.203262	0.302109	0.501068	1	0.977584
PRSS21	340319	374	-0.23842	0.354419	0.501134	1	0.977584
CD7	340319	264	-0.284871	0.423474	0.501138	1	0.977584
PTGS1	340319	2750	0.0881957	0.131121	0.501186	1	0.977584
F11R	340319	1523	-0.118484	0.17618	0.501257	1	0.977584
CDC20	340319	873	0.144472	0.214861	0.501331	1	0.977584
ANXA8L1	340319	438	0.221101	0.328865	0.501384	1	0.977584
MAB21L2	340319	1035	-0.143531	0.213503	0.501414	1	0.977584
TEDC1	340319	1840	-0.108074	0.160784	0.50148	1	0.977584
NDUFA12	340319	637	-0.183327	0.272793	0.50156	1	0.977584
PNRC2	340319	1064	-0.124054	0.184608	0.501593	1	0.977584
RAB42	340319	130	-0.405551	0.603513	0.501594	1	0.977584
GAS1	340319	1098	0.138628	0.206314	0.501629	1	0.977584
GTPBP4	340319	2873	-0.0862193	0.128334	0.501689	1	0.977584
CYTH2	340319	495	0.206555	0.307482	0.501735	1	0.977584
SYN3	340319	2996	-0.0844416	0.125724	0.501812	1	0.977584
CHD1	340319	3595	-0.076816	0.114384	0.501864	1	0.977584
CLN5	340319	305	0.264533	0.393984	0.501947	1	0.977584
MVK	340319	599	-0.188876	0.281315	0.501963	1	0.977584
WDR45B	340319	696	-0.175158	0.260973	0.502111	1	0.977584
LRRC46	340319	603	-0.187662	0.279655	0.50219	1	0.977584
NPRL3	340319	2514	0.0915852	0.136491	0.502223	1	0.977584
MADD	340319	7519	-0.0526802	0.0785242	0.502298	1	0.977584
ITPRIPL1	340319	1525	0.116972	0.174363	0.502314	1	0.977584
PDCD2	340319	758	0.167444	0.249645	0.502394	1	0.977584
ANKLE2	340319	2240	0.0974749	0.145333	0.502412	1	0.977584
NCKAP1L	340319	3118	-0.0826756	0.123285	0.502473	1	0.977584
PROC	340319	1201	-0.13321	0.198656	0.502503	1	0.977584
KRT5	340319	1536	0.116699	0.174047	0.502538	1	0.977584
ORAI2	340319	571	0.193169	0.288097	0.502538	1	0.977584
PGM5	340319	2669	0.0892605	0.133142	0.502594	1	0.977584
HPS1	340319	2521	-0.0910339	0.135806	0.502654	1	0.977584
GIMAP4	340319	316	0.259476	0.387126	0.502691	1	0.977584
IL34	340319	461	-0.214844	0.32054	0.502694	1	0.977584
TBC1D4	340319	2455	-0.0923163	0.1378	0.502905	1	0.977584
ADCY7	340319	4062	0.0719745	0.107475	0.503056	1	0.977584
MTMR2	340319	1329	0.12617	0.188414	0.503084	1	0.977584
HP1BP3	340319	885	0.149335	0.223026	0.503122	1	0.977584
PERP	340319	781	0.164981	0.24643	0.503188	1	0.977584
CAV1	340319	670	-0.178107	0.266046	0.503201	1	0.977584
SNX31	340319	837	0.159028	0.237613	0.503323	1	0.977584
C12orf57	340319	544	0.196964	0.294351	0.503402	1	0.977584
TMOD1	340319	779	-0.0896836	0.13403	0.503412	1	0.977584
INTS14	340319	1761	-0.109589	0.163781	0.503417	1	0.977584
LMBRD1	340319	1632	0.113865	0.170228	0.503559	1	0.977584
KIF12	340319	1331	0.126215	0.188693	0.503566	1	0.977584
TMEM246	340319	782	0.164686	0.246252	0.503643	1	0.977584
SLC7A7	340319	1110	0.108908	0.162891	0.503755	1	0.977584
SPATA2L	340319	879	-0.155276	0.232279	0.503821	1	0.977584
CSNK1G2	340319	626	0.183886	0.275114	0.50388	1	0.977584
DUSP8	340319	799	0.162501	0.24317	0.503968	1	0.977584
SLC17A8	340319	2528	-0.0746027	0.111639	0.503974	1	0.977584
AUNIP	340319	817	0.161025	0.240989	0.504018	1	0.977584
MACO1	340319	849	0.157953	0.236422	0.504073	1	0.977584
HCST	340319	213	-0.314914	0.471367	0.504079	1	0.977584
CTSC	340319	1341	0.125307	0.187579	0.50412	1	0.977584
DSCAM	340319	4621	0.0673419	0.100809	0.504124	1	0.977584
TSPAN15	340319	715	0.17128	0.256423	0.504162	1	0.977584
MLC1	340319	1132	-0.1362	0.203924	0.5042	1	0.977584
TASOR2	340319	205	-0.320938	0.480531	0.504209	1	0.977584
HOXD8	340319	735	0.168648	0.252519	0.504222	1	0.977584
ACOD1	340319	962	0.148291	0.222073	0.504289	1	0.977584
EPB42	340319	1130	0.136286	0.204128	0.504357	1	0.977584
CCT7	340319	1294	0.127511	0.190989	0.504367	1	0.977584
DBNDD2	340319	402	-0.229108	0.343199	0.50441	1	0.977584
FAM219B	340319	530	0.199524	0.298982	0.504554	1	0.977754
AKT3	340319	284	-0.272342	0.408419	0.504887	1	0.977787
SELENOK	340319	267	0.280763	0.421148	0.504989	1	0.977787
YY1	340319	287	-0.270741	0.406158	0.505035	1	0.977787
PEX14	340319	955	0.148307	0.222589	0.505231	1	0.977787
SCG3	340319	1361	-0.123765	0.185779	0.505286	1	0.977787
FAM210B	340319	197	0.326479	0.490117	0.505332	1	0.977787
POMGNT1	340319	2578	-0.0891673	0.133885	0.505413	1	0.977787
RINL	340319	760	0.166286	0.249742	0.50552	1	0.977787
SAP30BP	340319	700	-0.173275	0.260241	0.505523	1	0.977787
MLF2	340319	1078	-0.139521	0.209551	0.505533	1	0.977787
CC2D1B	340319	2996	-0.0836217	0.125628	0.50565	1	0.977787
SEC14L1	340319	1608	-0.11323	0.170186	0.505839	1	0.977787
AGBL2	340319	909	0.151471	0.227701	0.50591	1	0.977787
SAMD5	340319	217	0.302479	0.454713	0.505918	1	0.977787
GPR20	340319	1096	0.137727	0.20705	0.505932	1	0.977787
TCIM	340319	249	-0.286578	0.430887	0.505995	1	0.977787
DNAH11	340319	15014	0.0367024	0.0551918	0.506053	1	0.977787
ATP23	340319	841	0.157613	0.23707	0.506154	1	0.977787
SHISA8	340319	1079	0.138514	0.208346	0.506162	1	0.977787
PLD1	340319	2014	0.101896	0.153271	0.506174	1	0.977787
SLC52A1	340319	506	0.20222	0.304192	0.506193	1	0.977787
COMTD1	340319	455	0.214494	0.322683	0.506229	1	0.977787
ALKBH4	340319	813	-0.160548	0.241527	0.50623	1	0.977787
LNPEP	340319	1278	0.127545	0.191886	0.506248	1	0.977787
FAM43A	340319	1243	0.129932	0.195479	0.506251	1	0.977787
ANKRD55	340319	1954	-0.103098	0.155119	0.506282	1	0.977787
DYNC1H1	340319	5408	-0.0616854	0.0928234	0.506341	1	0.977787
SETD1B	340319	3959	-0.0719063	0.108208	0.50636	1	0.977787
FYB2	340319	827	-0.158315	0.23824	0.50636	1	0.977787
SRRM1	340319	2683	-0.0882336	0.132782	0.50637	1	0.977787
GPR108	340319	1982	0.10263	0.154455	0.506394	1	0.977787
SAXO2	340319	1638	0.109812	0.165288	0.506455	1	0.977787
CCDC7	340319	547	-0.194998	0.293527	0.506482	1	0.977787
AKAIN1	340319	267	0.275101	0.414139	0.506516	1	0.977787
TMEM169	340319	567	-0.187206	0.281829	0.506528	1	0.977787
PTRH2	340319	267	0.279623	0.421085	0.506657	1	0.977787
PUSL1	340319	1030	0.141939	0.213771	0.506706	1	0.977787
ASL	340319	1116	0.135669	0.20433	0.50671	1	0.977787
ADCY10	340319	2800	0.0859904	0.12952	0.506743	1	0.977787
NDUFS3	340319	448	0.215862	0.325181	0.506805	1	0.9778
OR2T2	340319	1087	0.137962	0.207863	0.506874	1	0.977825
SF3B2	340319	2072	-0.100084	0.150832	0.506979	1	0.97792
U2SURP	340319	1185	0.13098	0.19744	0.50708	1	0.978007
CCDC186	340319	2632	0.0888281	0.133981	0.507338	1	0.978268
LRRC66	340319	1429	0.120505	0.181761	0.507342	1	0.978268
CSF1R	340319	1402	-0.12046	0.181766	0.50751	1	0.978268
OR52H1	340319	429	-0.219463	0.331159	0.507517	1	0.978268
TEKT1	340319	605	0.185465	0.279879	0.507547	1	0.978268
LSM4	340319	209	-0.315315	0.475835	0.507552	1	0.978268
C15orf39	340319	2137	-0.0982355	0.148313	0.507746	1	0.978268
AFF1	340319	2648	0.0884248	0.133503	0.507752	1	0.978268
TRIP12	340319	3517	-0.076811	0.115975	0.507777	1	0.978268
CALML3	340319	157	-0.356805	0.538852	0.50787	1	0.978268
HAX1	340319	813	-0.159037	0.240251	0.507996	1	0.978268
ARSK	340319	1977	-0.102379	0.154688	0.508073	1	0.978268
CD83	340319	194	-0.32692	0.49403	0.508138	1	0.978268
DPH3	340319	81	0.505828	0.764391	0.508139	1	0.978268
NEUROD4	340319	748	-0.163047	0.246397	0.508149	1	0.978268
IFNA2	340319	55	0.613657	0.927496	0.508211	1	0.978268
ZNF226	340319	3487	0.0765869	0.115761	0.508229	1	0.978268
CADM2	340319	658	-0.176377	0.266607	0.508254	1	0.978268
SPINT1	340319	2520	-0.0906866	0.137106	0.508333	1	0.978268
METTL3	340319	753	0.165614	0.250413	0.508379	1	0.978268
TMEM190	340319	722	0.1684	0.254644	0.508412	1	0.978268
ZNF433	340319	274	0.274841	0.41563	0.508444	1	0.978268
DRG1	340319	627	0.181291	0.274237	0.508565	1	0.978268
FUT3	340319	224	0.303787	0.459636	0.508657	1	0.978268
EPHA2	340319	3373	-0.0784061	0.118631	0.508661	1	0.978268
THEMIS	340319	1318	-0.125444	0.189849	0.508768	1	0.978268
TMEM100	340319	236	0.295876	0.447876	0.508856	1	0.978268
PRAMEF8	340319	496	-0.198294	0.3002	0.508908	1	0.978268
RERG	340319	480	-0.207529	0.314193	0.508925	1	0.978268
PCNT	340319	4953	-0.0641933	0.0971976	0.508971	1	0.978268
KCNRG	340319	361	0.239191	0.362176	0.508981	1	0.978268
RNF43	340319	10	1.43599	2.17501	0.509112	1	0.978268
PRKACA	340319	590	0.187084	0.283367	0.509114	1	0.978268
MYBPC3	340319	5951	-0.0588398	0.0891224	0.509118	1	0.978268
OR52I2	340319	322	-0.25309	0.383495	0.509282	1	0.978268
TNFAIP2	340319	1704	-0.109446	0.165877	0.509382	1	0.978268
GPR152	340319	2091	-0.0992438	0.15046	0.50951	1	0.978268
KIF1B	340319	3655	-0.0744384	0.112855	0.509517	1	0.978268
IL12RB1	340319	853	-0.154956	0.234947	0.509552	1	0.978268
TEFM	340319	440	0.216393	0.328105	0.509559	1	0.978268
STK24	340319	692	-0.169328	0.256754	0.509578	1	0.978268
ZNF322	340319	805	-0.159476	0.24183	0.509603	1	0.978268
MPP4	340319	1545	0.115559	0.175264	0.509675	1	0.978268
PRR7	340319	375	-0.227995	0.345843	0.50974	1	0.978268
OR10Q1	340319	1007	-0.142467	0.21611	0.509747	1	0.978268
OR6N2	340319	481	-0.205652	0.31198	0.509778	1	0.978268
ESRP2	340319	2045	0.100212	0.152132	0.510076	1	0.978644
RNPS1	340319	1557	-0.114855	0.174364	0.510086	1	0.978644
COLCA2	340319	460	-0.211341	0.320921	0.510188	1	0.978706
RPS13	340319	104	-0.444198	0.674579	0.510229	1	0.978706
ZNHIT6	340319	955	0.144971	0.220197	0.510302	1	0.978738
ZNF446	340319	1093	-0.136571	0.207498	0.510423	1	0.978864
LYPLAL1	340319	657	0.176413	0.26807	0.510484	1	0.978874
APOBEC3H	340319	195	-0.324144	0.492637	0.510553	1	0.978899
MICALL1	340319	2545	0.0898045	0.136508	0.510622	1	0.978925
SLC10A1	340319	2058	0.0998476	0.151849	0.510831	1	0.979045
E2F3	340319	696	-0.169438	0.257698	0.510857	1	0.979045
MACROD1	340319	1875	-0.104233	0.158534	0.510871	1	0.979045
MYCBPAP	340319	3447	-0.0767096	0.116682	0.510908	1	0.979045
ZNF100	340319	143	0.378109	0.575234	0.51098	1	0.979048
TBX4	340319	2320	0.0935744	0.142393	0.51108	1	0.979048
XKR8	340319	1011	-0.142148	0.216385	0.511231	1	0.979048
SLC44A5	340319	1067	0.138381	0.210654	0.511238	1	0.979048
GABRR3	340319	1597	0.112374	0.171094	0.511312	1	0.979048
BANK1	340319	1760	-0.10749	0.163684	0.511379	1	0.979048
FLII	340319	4938	0.0632806	0.0963751	0.511434	1	0.979048
PKP1	340319	3727	-0.0740202	0.112735	0.511447	1	0.979048
IPCEF1	340319	450	-0.212331	0.323407	0.511474	1	0.979048
CHP1	340319	192	-0.32589	0.496484	0.51157	1	0.979048
GPC1	340319	3317	-0.0785116	0.119619	0.511602	1	0.979048
CSTA	340319	875	-0.152532	0.232453	0.511705	1	0.979048
OR51D1	340319	898	0.15005	0.228685	0.511732	1	0.979048
TNF	340319	505	0.200998	0.306347	0.511752	1	0.979048
LTB	340319	335	0.245581	0.37434	0.511802	1	0.979048
SSH1	340319	1950	-0.102169	0.155739	0.511804	1	0.979048
ZNF517	340319	596	-0.184926	0.281985	0.511951	1	0.979048
B4GALT3	340319	637	-0.178526	0.272228	0.511955	1	0.979048
CCT3	340319	872	-0.152977	0.233276	0.511969	1	0.979048
CCDC74B	340319	1545	-0.114568	0.174767	0.512116	1	0.979141
CTDSPL	340319	927	-0.147832	0.225517	0.512129	1	0.979141
RPL7L1	340319	801	0.159188	0.242895	0.512226	1	0.979219
UGT1A6	340319	150	0.36816	0.561906	0.51234	1	0.979232
GCSAM	340319	50	-0.637399	0.972842	0.512344	1	0.979232
PIK3AP1	340319	2113	-0.0981116	0.149775	0.51243	1	0.979289
MYEF2	340319	1499	0.11638	0.177726	0.512579	1	0.979389
ITIH1	340319	2613	-0.0881013	0.134546	0.512594	1	0.979389
PGRMC2	340319	456	0.209613	0.320209	0.512718	1	0.979435
PLD4	340319	878	0.141624	0.216368	0.512756	1	0.979435
SMIM22	340319	681	-0.172269	0.263247	0.512854	1	0.979435
BTLA	340319	121	-0.409256	0.625441	0.512888	1	0.979435
NDUFA4	340319	180	0.33546	0.512817	0.513014	1	0.979435
RAPGEF5	340319	1623	0.110633	0.169131	0.513029	1	0.979435
LCE1A	340319	646	-0.176392	0.269707	0.513104	1	0.979435
LDHAL6A	340319	642	-0.17687	0.270465	0.513146	1	0.979435
CHMP4C	340319	828	0.156516	0.239347	0.513158	1	0.979435
DUSP11	340319	154	0.362613	0.554537	0.513176	1	0.979435
FAM86B2	340319	681	-0.16374	0.250454	0.513258	1	0.979486
PRSS57	340319	1579	0.113086	0.173002	0.513325	1	0.979508
ALX3	340319	1169	-0.13155	0.201318	0.513471	1	0.97968
CRKL	340319	276	0.270517	0.414114	0.5136	1	0.979744
RNF19A	340319	1969	0.100932	0.154519	0.513627	1	0.979744
RNF144B	340319	1133	0.133178	0.203911	0.51368	1	0.979744
TMEM160	340319	268	0.274433	0.420237	0.513728	1	0.979744
UFM1	340319	239	0.290531	0.445058	0.513891	1	0.979947
PELI1	340319	727	-0.166037	0.254392	0.513962	1	0.979977
SCGB1C1	340319	393	-0.22648	0.347154	0.514151	1	0.980231
NEPRO	340319	1237	0.127641	0.195725	0.514309	1	0.980339
SLC11A1	340319	3072	0.0808616	0.124007	0.514355	1	0.980339
RPRML	340319	130	-0.384538	0.589889	0.514478	1	0.980339
CSMD1	340319	12484	-0.0395018	0.0606099	0.51457	1	0.980339
TBC1D31	340319	2968	0.0823814	0.126437	0.514686	1	0.980339
OR13A1	340319	463	0.203826	0.312849	0.514714	1	0.980339
HSPB7	340319	556	0.190243	0.292019	0.51474	1	0.980339
ENOX1	340319	1133	-0.132972	0.204125	0.514774	1	0.980339
YJU2	340319	433	0.215418	0.330701	0.514789	1	0.980339
SLC22A15	340319	992	0.137008	0.210343	0.51482	1	0.980339
APIP	340319	627	-0.178235	0.273661	0.514855	1	0.980339
ZBTB39	340319	1834	0.104888	0.161054	0.514877	1	0.980339
POLE2	340319	629	-0.178294	0.273834	0.514981	1	0.980429
ITPK1	340319	1409	0.11916	0.18304	0.515043	1	0.980439
TBCB	340319	542	0.192408	0.295629	0.515148	1	0.980439
FRAS1	340319	12539	0.0396671	0.060948	0.515153	1	0.980439
CTXN1	340319	219	-0.302482	0.464885	0.515267	1	0.980515
ZNF782	340319	575	-0.186718	0.287081	0.515433	1	0.980515
MPRIP	340319	4252	-0.0676088	0.104	0.515637	1	0.980515
REEP6	340319	693	-0.169993	0.261513	0.51567	1	0.980515
UBE2L6	340319	268	0.27153	0.417993	0.515949	1	0.980515
EBF4	340319	2095	-0.0978107	0.150611	0.516063	1	0.980515
GINS4	340319	333	-0.242652	0.37376	0.516197	1	0.980515
FAM129C	340319	1852	0.10378	0.159854	0.516199	1	0.980515
DIRAS2	340319	172	-0.334751	0.515674	0.51624	1	0.980515
LIPA	340319	625	-0.178751	0.27537	0.516253	1	0.980515
FBLIM1	340319	1092	0.117558	0.181204	0.516491	1	0.980515
KLHL32	340319	1739	-0.107018	0.164972	0.516532	1	0.980515
NDUFV3	340319	888	-0.14964	0.230682	0.516541	1	0.980515
SMC2	340319	3115	-0.0779785	0.120212	0.516549	1	0.980515
ZFP69	340319	1448	-0.117275	0.18082	0.516617	1	0.980515
ZNF576	340319	723	-0.166054	0.256035	0.516625	1	0.980515
SULT2B1	340319	834	0.154582	0.238423	0.516758	1	0.980515
OR2D3	340319	337	0.24303	0.374875	0.516794	1	0.980515
HSP90AA1	340319	843	-0.152636	0.235499	0.516897	1	0.980515
KANSL3	340319	1929	-0.10149	0.156611	0.516962	1	0.980515
LIME1	340319	72	-0.525106	0.810577	0.517103	1	0.980515
OR4K17	340319	347	0.239296	0.36941	0.517127	1	0.980515
CD5	340319	920	-0.143804	0.22206	0.517249	1	0.980515
FH	340319	1069	-0.135909	0.209878	0.517268	1	0.980515
MEPCE	340319	1375	-0.120372	0.185891	0.517282	1	0.980515
FAM204A	340319	353	-0.237084	0.366264	0.517436	1	0.980515
C1orf109	340319	625	0.178268	0.275455	0.517518	1	0.980515
CHRNA2	340319	1192	-0.128499	0.198581	0.517579	1	0.980515
MYMK	340319	548	0.190253	0.294067	0.517652	1	0.980515
EXOC2	340319	2704	0.0855846	0.132301	0.517702	1	0.980515
TEX2	340319	2769	-0.0844209	0.130535	0.517807	1	0.980515
PADI6	340319	1169	-0.129556	0.200341	0.517841	1	0.980515
DAZAP2	340319	342	-0.240607	0.372133	0.517917	1	0.980515
KLHL18	340319	1607	0.110351	0.170729	0.518052	1	0.980515
TCEA2	340319	540	-0.190852	0.295359	0.51817	1	0.980515
CCDC179	340319	88	0.473796	0.733308	0.51821	1	0.980515
PTCD2	340319	550	-0.189652	0.293554	0.518244	1	0.980515
CWC27	340319	1587	0.110967	0.17178	0.518291	1	0.980515
CDC26	340319	293	-0.259725	0.40211	0.518341	1	0.980515
CCDC126	340319	185	-0.326668	0.505923	0.518483	1	0.980515
USP7	340319	651	-0.173349	0.268582	0.518654	1	0.980515
RNF224	340319	398	-0.222631	0.344968	0.518691	1	0.980515
CALCB	340319	503	0.198077	0.306928	0.518699	1	0.980515
SON	340319	6057	-0.0567273	0.0879045	0.518715	1	0.980515
GRIA4	340319	1442	0.116287	0.180214	0.518752	1	0.980515
BUB1	340319	1323	-0.122145	0.189309	0.518788	1	0.980515
GTF2H5	340319	620	0.177977	0.275871	0.518831	1	0.980515
EIF2B2	340319	598	-0.18117	0.280823	0.518837	1	0.980515
GSG1	340319	552	0.188462	0.292219	0.51897	1	0.980515
FBXL14	340319	310	0.252051	0.390851	0.519008	1	0.980515
HECTD2	340319	579	-0.18353	0.28461	0.519027	1	0.980515
ACTA2	340319	170	0.340212	0.527631	0.519063	1	0.980515
C15orf62	340319	1255	0.125408	0.194504	0.519085	1	0.980515
SLC35E3	340319	1032	0.138029	0.214134	0.519194	1	0.980515
CEP170B	340319	6006	-0.0569846	0.0884311	0.519319	1	0.980515
GOLGA8O	340319	223	-0.296707	0.460705	0.519558	1	0.980515
VAMP4	340319	304	-0.250934	0.389672	0.5196	1	0.980515
ATOH8	340319	1454	0.0961378	0.149296	0.519616	1	0.980515
VWA8	340319	6155	0.0562587	0.0873824	0.519691	1	0.980515
ZFP82	340319	615	-0.163112	0.253361	0.519708	1	0.980515
OR8K5	340319	372	-0.229708	0.356823	0.519733	1	0.980515
PIWIL4	340319	2218	0.0940049	0.146035	0.519761	1	0.980515
CCDC178	340319	1384	-0.118957	0.184837	0.519847	1	0.980515
TAF5L	340319	1610	0.110194	0.171242	0.5199	1	0.980515
WWP2	340319	2414	-0.0896747	0.139359	0.519913	1	0.980515
TPM1	340319	348	-0.209163	0.325085	0.51996	1	0.980515
NCS1	340319	261	-0.27403	0.425939	0.519993	1	0.980515
HECW1	340319	3832	0.0701304	0.109042	0.520127	1	0.980515
LTA4H	340319	2013	-0.0980782	0.152523	0.5202	1	0.980515
TEX22	340319	73	-0.517644	0.805061	0.520233	1	0.980515
DDHD1	340319	2498	0.0885958	0.13779	0.52024	1	0.980515
ZFP57	340319	311	0.249725	0.388448	0.520303	1	0.980515
ZNF134	340319	1162	-0.129913	0.202095	0.520334	1	0.980515
FBXL17	340319	1350	-0.100702	0.156658	0.520347	1	0.980515
EPN1	340319	2403	0.0901611	0.140263	0.520353	1	0.980515
RABL3	340319	432	0.212052	0.330016	0.520517	1	0.980515
KLHDC7B	340319	2234	-0.0736772	0.114683	0.520585	1	0.980515
DHDH	340319	1418	0.117454	0.182823	0.520585	1	0.980515
HRH3	340319	542	0.182023	0.283344	0.520608	1	0.980515
GTF2IRD2	340319	915	0.145434	0.226394	0.52062	1	0.980515
WASF1	340319	1358	-0.119629	0.18623	0.520631	1	0.980515
FST	340319	558	0.187188	0.291445	0.520696	1	0.980515
NAV2	340319	9819	0.0405692	0.0631794	0.520792	1	0.980515
FBXO2	340319	559	-0.186993	0.291227	0.520817	1	0.980515
MAPK13	340319	948	-0.143372	0.223368	0.520962	1	0.980515
SLC41A2	340319	762	-0.16012	0.249462	0.520964	1	0.980515
HIST1H1B	340319	630	-0.176055	0.274324	0.521017	1	0.980515
SIRT3	340319	701	-0.166872	0.260059	0.521088	1	0.980515
DCD	340319	20	0.986916	1.53812	0.52111	1	0.980515
RASEF	340319	2669	0.0855039	0.13329	0.521207	1	0.980515
OR4X2	340319	879	-0.148514	0.23152	0.521216	1	0.980515
ASXL1	340319	2819	0.0832035	0.129717	0.521247	1	0.980515
C1QL1	340319	536	0.190777	0.297439	0.521265	1	0.980515
GPR141	340319	484	0.200051	0.311922	0.521296	1	0.980515
IRF9	340319	377	-0.226369	0.35304	0.521394	1	0.980515
ZNF254	340319	449	0.207549	0.323693	0.521399	1	0.980515
MAEL	340319	1235	-0.124849	0.194731	0.521436	1	0.980515
OR5K3	340319	342	-0.23856	0.372137	0.521488	1	0.980515
HSPA14	340319	609	-0.177872	0.277591	0.521671	1	0.980515
TFAP4	340319	810	0.153323	0.239306	0.52172	1	0.980515
PML	340319	1442	-0.115799	0.180747	0.521737	1	0.980515
TTC31	340319	1074	0.133954	0.209116	0.5218	1	0.980515
WASHC2A	340319	3678	-0.0723896	0.113015	0.521829	1	0.980515
DAB2	340319	2011	-0.0982514	0.153392	0.521831	1	0.980515
ICAM5	340319	1048	0.136077	0.212467	0.521872	1	0.980515
MAP3K11	340319	2846	0.0823953	0.128662	0.521911	1	0.980515
ZKSCAN1	340319	874	0.148682	0.232175	0.521921	1	0.980515
SPECC1L	340319	718	0.163496	0.255318	0.521937	1	0.980515
GNB1	340319	322	0.245623	0.383623	0.521997	1	0.980515
MARVELD3	340319	1014	-0.138091	0.215683	0.522009	1	0.980515
NABP2	340319	154	0.35495	0.554414	0.522026	1	0.980515
ANKRD16	340319	894	-0.147215	0.229962	0.52206	1	0.980515
MVB12A	340319	642	-0.172319	0.269195	0.52209	1	0.980515
CLPP	340319	499	-0.197167	0.308093	0.522198	1	0.980515
CDK8	340319	312	-0.248048	0.38766	0.522265	1	0.980515
ZNF623	340319	494	-0.198138	0.309688	0.522303	1	0.980515
RGPD5	340319	19	1.00986	1.57846	0.522318	1	0.980515
HOXB2	340319	953	-0.142527	0.222778	0.52232	1	0.980515
HAS3	340319	1357	0.119126	0.18626	0.522454	1	0.980515
ASB2	340319	2411	-0.0890791	0.139293	0.522493	1	0.980515
DMPK	340319	1785	0.103136	0.161322	0.522616	1	0.980515
PLAC8L1	340319	254	-0.276006	0.431756	0.522652	1	0.980515
F10	340319	886	0.147845	0.231345	0.522778	1	0.980515
MARCO	340319	1128	-0.130788	0.204657	0.522785	1	0.980515
CRAMP1	340319	2417	0.0892595	0.139704	0.522876	1	0.980515
CALCR	340319	569	0.183897	0.287849	0.522911	1	0.980515
STK38L	340319	441	0.208668	0.326652	0.522948	1	0.980515
SLC25A33	340319	723	0.163284	0.255615	0.522961	1	0.980515
DUSP4	340319	670	-0.169511	0.265389	0.523002	1	0.980515
STON1	340319	62	-0.558049	0.873851	0.523077	1	0.980515
SIAE	340319	1784	-0.102491	0.160503	0.523107	1	0.980515
SRRM4	340319	2892	0.081764	0.128056	0.523147	1	0.980515
DMWD	340319	889	0.14456	0.226409	0.523155	1	0.980515
TIMP3	340319	224	-0.293442	0.459639	0.523203	1	0.980515
GGCT	340319	65	-0.544633	0.853242	0.523272	1	0.980515
CHMP4B	340319	171	-0.287007	0.44966	0.523296	1	0.980515
HPCAL4	340319	762	-0.158929	0.249036	0.52336	1	0.980515
ESPN	340319	2992	-0.0766304	0.120078	0.523362	1	0.980515
ZBED6CL	340319	39	-0.702773	1.10148	0.523458	1	0.980515
ZNF174	340319	449	-0.207226	0.324794	0.52346	1	0.980515
RSPH3	340319	1412	-0.116928	0.183273	0.523475	1	0.980515
NRIP2	340319	564	0.184936	0.289878	0.523487	1	0.980515
GTF2H4	340319	1487	0.113485	0.177885	0.523497	1	0.980515
ENDOD1	340319	1318	0.120186	0.188399	0.523516	1	0.980515
CHRNA6	340319	1470	-0.114462	0.179427	0.523518	1	0.980515
IGSF22	340319	3720	-0.0719064	0.112722	0.523533	1	0.980515
DAXX	340319	1484	-0.113114	0.177347	0.523595	1	0.980515
MTX2	340319	946	0.142628	0.22365	0.523653	1	0.980515
RALGPS2	340319	1023	0.136979	0.214796	0.523657	1	0.980515
TBC1D24	340319	311	-0.248816	0.390168	0.52366	1	0.980515
NUDCD2	340319	536	0.189648	0.297438	0.523731	1	0.980515
BTF3L4	340319	146	0.363092	0.569503	0.523761	1	0.980515
OLR1	340319	159	-0.347821	0.545616	0.523811	1	0.980515
LASP1	340319	305	0.244725	0.384068	0.524	1	0.980515
MOSMO	340319	235	0.285914	0.448808	0.524091	1	0.980515
CPNE2	340319	1400	-0.117089	0.183799	0.524095	1	0.980515
SDF2	340319	973	-0.140433	0.220469	0.524141	1	0.980515
BTBD16	340319	1551	-0.111158	0.174542	0.524222	1	0.980515
CCNL2	340319	1366	-0.118399	0.185921	0.524241	1	0.980515
ANKRD44	340319	2009	-0.0975865	0.153275	0.524337	1	0.980515
MAPK8IP1	340319	2044	0.0970845	0.15249	0.524346	1	0.980515
MYL6	340319	300	-0.252929	0.397304	0.524376	1	0.980515
UBA6	340319	3473	-0.0741305	0.116452	0.524403	1	0.980515
MST1L	340319	11	-1.32046	2.07434	0.524405	1	0.980515
IRAK3	340319	1887	-0.100606	0.158045	0.524408	1	0.980515
BTN1A1	340319	807	0.153982	0.241997	0.524585	1	0.980604
TNNT3	340319	623	0.175045	0.275162	0.524676	1	0.980604
TMEFF2	340319	799	0.154943	0.243681	0.52488	1	0.980604
MEP1A	340319	1888	-0.100236	0.15765	0.5249	1	0.980604
AP5B1	340319	3539	0.0732947	0.1153	0.524981	1	0.980604
FADS3	340319	487	-0.198248	0.311909	0.52504	1	0.980604
IGIP	340319	147	-0.360672	0.56746	0.525045	1	0.980604
TELO2	340319	2510	0.0870947	0.13705	0.525107	1	0.980604
ENKD1	340319	767	-0.157994	0.248622	0.525118	1	0.980604
RPL36	340319	132	-0.3762	0.591999	0.52512	1	0.980604
MS4A14	340319	521	-0.191494	0.301571	0.525436	1	0.980604
RRP9	340319	881	0.145608	0.229352	0.525517	1	0.980604
VPS72	340319	1021	-0.13692	0.21567	0.525519	1	0.980604
GPR157	340319	1278	0.122268	0.19259	0.52552	1	0.980604
SPRR1A	340319	321	0.243857	0.384175	0.525588	1	0.980604
CTSA	340319	1473	-0.113992	0.179613	0.525656	1	0.980604
SLC12A1	340319	3672	0.0718406	0.113199	0.525663	1	0.980604
GRIA1	340319	2195	-0.0932271	0.146904	0.525682	1	0.980604
KCP	340319	5408	-0.0592717	0.0934073	0.525721	1	0.980604
PRDM1	340319	1800	0.102549	0.161625	0.525764	1	0.980604
COQ6	340319	834	-0.150197	0.236761	0.525832	1	0.980604
IMPDH1	340319	2641	-0.0849943	0.133991	0.525867	1	0.980604
KCTD7	340319	949	0.141824	0.223605	0.525912	1	0.980604
FUT1	340319	1110	0.130931	0.206485	0.526018	1	0.980604
ADAT1	340319	2084	-0.095669	0.150905	0.526101	1	0.980604
ECI1	340319	1248	-0.123648	0.195041	0.526109	1	0.980604
P2RY12	340319	424	-0.211896	0.33426	0.52613	1	0.980604
CKMT2	340319	848	-0.149935	0.236521	0.526134	1	0.980604
STAG1	340319	1014	-0.136332	0.215064	0.526138	1	0.980604
MTTP	340319	1789	-0.102557	0.161825	0.526242	1	0.980604
NFASC	340319	4598	0.0565718	0.0892671	0.526254	1	0.980604
ARHGEF1	340319	1359	0.117679	0.185701	0.526277	1	0.980604
BTBD18	340319	1295	0.12107	0.191063	0.526299	1	0.980604
CDC42EP3	340319	661	0.16972	0.267886	0.526373	1	0.980637
TIMM44	340319	1175	-0.127257	0.200971	0.526599	1	0.980698
PNPLA3	340319	816	-0.15234	0.240597	0.526619	1	0.980698
PRDM13	340319	1801	0.101808	0.160797	0.526637	1	0.980698
TYROBP	340319	281	0.259804	0.410417	0.526717	1	0.980698
NAGA	340319	1286	-0.12163	0.192153	0.526745	1	0.980698
FLVCR1	340319	948	0.140962	0.222711	0.526776	1	0.980698
UEVLD	340319	1059	0.132474	0.20933	0.526834	1	0.980698
MS4A4A	340319	169	-0.334913	0.529241	0.526852	1	0.980698
EIF1AD	340319	199	-0.308599	0.487723	0.526908	1	0.980698
RETN	340319	75	-0.502137	0.794183	0.527212	1	0.980896
ZFHX4	340319	6647	0.0527815	0.0834835	0.527231	1	0.980896
CTSG	340319	278	0.260882	0.412674	0.527273	1	0.980896
CEP250	340319	4240	-0.0586056	0.0927354	0.527409	1	0.980896
TRDMT1	340319	928	0.142869	0.226093	0.527452	1	0.980896
BTN2A1	340319	1290	0.11932	0.188834	0.527465	1	0.980896
ASPG	340319	2182	-0.0693847	0.109818	0.527506	1	0.980896
TRABD	340319	664	-0.168778	0.267136	0.527514	1	0.980896
TMEM74B	340319	813	0.152232	0.241032	0.527658	1	0.980896
CD40	340319	57	0.575235	0.910959	0.52774	1	0.980896
BLOC1S1	340319	93	0.443464	0.702387	0.527801	1	0.980896
CPSF3	340319	667	0.166855	0.264293	0.527828	1	0.980896
CNOT6L	340319	500	0.19432	0.307815	0.527852	1	0.980896
STXBP6	340319	391	-0.219642	0.348028	0.527973	1	0.980896
HTT	340319	5839	-0.0564056	0.0893796	0.527989	1	0.980896
B3GAT2	340319	596	-0.177504	0.281313	0.528052	1	0.980896
XRCC6	340319	638	0.171883	0.27254	0.528258	1	0.980896
PRAC2	340319	141	0.365171	0.579329	0.528476	1	0.980896
RAD54L	340319	2133	0.0933435	0.148086	0.528477	1	0.980896
FOXA3	340319	955	-0.140207	0.222506	0.528612	1	0.980896
IFNL4	340319	383	0.221528	0.3516	0.528658	1	0.980896
GOLGA6L10	340319	385	0.220919	0.350708	0.528744	1	0.980896
ROR1	340319	1863	-0.100518	0.159586	0.528783	1	0.980896
ZNF398	340319	886	-0.145004	0.230227	0.528805	1	0.980896
ID4	340319	428	0.209444	0.332709	0.529015	1	0.980896
GPNMB	340319	1283	-0.120945	0.192184	0.52914	1	0.980896
CAPRIN2	340319	2605	0.0846809	0.134612	0.529303	1	0.980896
POLR2A	340319	1231	0.121881	0.193808	0.529429	1	0.980896
YWHAQ	340319	249	-0.271052	0.431017	0.529437	1	0.980896
GJC1	340319	866	0.147131	0.234019	0.529536	1	0.980896
CLDN4	340319	685	0.165377	0.263086	0.52961	1	0.980896
URB2	340319	3572	0.0720957	0.114715	0.529692	1	0.980896
MAT1A	340319	655	-0.16868	0.268402	0.529704	1	0.980896
PRELP	340319	676	-0.157798	0.251116	0.52975	1	0.980896
SAYSD1	340319	259	0.26865	0.427581	0.529807	1	0.980896
NAA35	340319	1338	-0.118104	0.187998	0.52986	1	0.980896
ADAM32	340319	885	-0.145417	0.231511	0.529926	1	0.980896
MZF1	340319	1503	0.105888	0.168593	0.529961	1	0.980896
SLC27A5	340319	1484	-0.112034	0.178403	0.530013	1	0.980896
PRND	340319	377	-0.222539	0.354376	0.530022	1	0.980896
TCF7L2	340319	2354	0.0890979	0.141893	0.530055	1	0.980896
CHCHD7	340319	243	-0.277146	0.441384	0.530068	1	0.980896
LRRC29	340319	521	0.189261	0.30158	0.530289	1	0.980896
PRAMEF4	340319	141	-0.339221	0.540651	0.530377	1	0.980896
CYBC1	340319	1395	-0.115503	0.184146	0.530507	1	0.980896
PRM2	340319	130	-0.378418	0.603329	0.530518	1	0.980896
PPFIA4	340319	5900	-0.0559159	0.0891851	0.530683	1	0.980896
SPRR2E	340319	110	0.411331	0.656078	0.53069	1	0.980896
CXCL3	340319	174	-0.327	0.521576	0.530695	1	0.980896
SPEM1	340319	339	0.234262	0.373744	0.530792	1	0.980896
SESN3	340319	641	0.170019	0.271294	0.530858	1	0.980896
NCL	340319	976	0.136916	0.218534	0.530974	1	0.980896
SLF1	340319	2136	-0.0931375	0.148681	0.531036	1	0.980896
TK1	340319	511	-0.19015	0.303608	0.531119	1	0.980896
PEAK3	340319	841	-0.144633	0.230948	0.531146	1	0.980896
ZNF175	340319	626	-0.172282	0.275119	0.531177	1	0.980896
PTGER3	340319	637	-0.167324	0.26724	0.531237	1	0.980896
SPDYE6	340319	589	0.17669	0.282239	0.531295	1	0.980896
GTF2H1	340319	1072	0.131168	0.209529	0.531307	1	0.980896
BBX	340319	2226	-0.0911371	0.145601	0.531357	1	0.980896
ASS1	340319	1888	0.0957832	0.153037	0.531391	1	0.980896
SP9	340319	784	0.12776	0.204163	0.531461	1	0.980896
ZNF510	340319	862	-0.146534	0.234173	0.531478	1	0.980896
SMARCA2	340319	2416	-0.0863205	0.13798	0.531578	1	0.980896
LARGE2	340319	3314	-0.0734551	0.117437	0.531652	1	0.980896
SCD5	340319	782	0.154019	0.246243	0.53166	1	0.980896
LIN7A	340319	331	0.235533	0.376584	0.531678	1	0.980896
MPDZ	340319	7043	-0.0506275	0.0809575	0.531736	1	0.980896
NR5A1	340319	816	-0.15048	0.240632	0.531741	1	0.980896
MLXIP	340319	1806	-0.100241	0.160318	0.531797	1	0.980896
GTSF1L	340319	327	0.237904	0.380487	0.531799	1	0.980896
TIGD2	340319	664	0.167056	0.267187	0.531813	1	0.980896
TRAPPC9	340319	4295	-0.0639843	0.102337	0.531818	1	0.980896
ALG5	340319	556	0.18104	0.289559	0.531822	1	0.980896
CERS2	340319	1700	-0.100264	0.160378	0.531857	1	0.980896
NYAP1	340319	2232	-0.0897605	0.143578	0.531862	1	0.980896
ACTL10	340319	502	0.191449	0.306251	0.531882	1	0.980896
FN1	340319	6853	-0.0519634	0.0831415	0.531971	1	0.980896
CCDC114	340319	1369	0.116099	0.185832	0.532132	1	0.980896
TBX5	340319	2300	-0.0894853	0.143266	0.532229	1	0.980896
RIPK3	340319	449	0.202855	0.324798	0.532263	1	0.980896
WDR59	340319	2977	-0.0784975	0.125692	0.532285	1	0.980896
RUNX1	340319	998	0.122441	0.196104	0.532385	1	0.980896
EMC3	340319	435	0.205339	0.32889	0.532404	1	0.980896
MTBP	340319	1399	-0.114679	0.183681	0.532406	1	0.980896
UGT2B10	340319	1701	0.104235	0.166955	0.53241	1	0.980896
SCML4	340319	802	0.151541	0.24273	0.532418	1	0.980896
METTL17	340319	1117	-0.127665	0.204489	0.532423	1	0.980896
HES6	340319	356	-0.227763	0.364848	0.532451	1	0.980896
JMJD1C	340319	5630	0.0562359	0.0900869	0.53247	1	0.980896
NUDT15	340319	293	-0.225695	0.361607	0.532534	1	0.980896
GPSM1	340319	2398	0.0872138	0.139743	0.532561	1	0.980896
IMPDH2	340319	1285	-0.119691	0.191843	0.532693	1	0.980896
MTFR2	340319	865	-0.1461	0.234184	0.532714	1	0.980896
MPIG6B	340319	370	0.223198	0.357811	0.532768	1	0.980896
NXF1	340319	1040	-0.133051	0.213302	0.532779	1	0.980896
GATB	340319	1838	0.0995311	0.15957	0.532795	1	0.980896
PAEP	340319	31	-0.77052	1.23539	0.532822	1	0.980896
CCDC74A	340319	452	-0.1987	0.318584	0.532826	1	0.980896
CCDC71	340319	753	0.156194	0.250448	0.532851	1	0.980896
DNAAF1	340319	1086	-0.129828	0.208173	0.532857	1	0.980896
INTS1	340319	7360	-0.0499079	0.0800353	0.532908	1	0.980896
ASCL5	340319	516	0.18898	0.303102	0.532965	1	0.980896
RNGTT	340319	660	0.166715	0.267412	0.532997	1	0.980896
MYO18B	340319	6603	-0.0511043	0.0819756	0.533017	1	0.980896
CABS1	340319	369	0.223333	0.358252	0.533025	1	0.980896
AGXT	340319	1847	0.0995081	0.159624	0.533029	1	0.980896
PSG2	340319	139	0.363675	0.583445	0.533072	1	0.980896
HDAC4	340319	3387	0.073662	0.118185	0.533104	1	0.980896
NOBOX	340319	1071	-0.130839	0.209955	0.533169	1	0.980913
KIAA2013	340319	1188	0.124231	0.199461	0.533393	1	0.98097
MN1	340319	3164	0.075866	0.121812	0.533407	1	0.98097
AMMECR1L	340319	343	0.231451	0.371679	0.533471	1	0.98097
SPATA17	340319	1588	-0.107354	0.172404	0.533488	1	0.98097
OSTF1	340319	1609	-0.106827	0.171562	0.533502	1	0.98097
TRMT61B	340319	660	-0.166509	0.267462	0.533581	1	0.98097
HIST1H3H	340319	293	-0.195128	0.313442	0.533591	1	0.98097
RHBDF2	340319	3483	-0.071726	0.115237	0.533664	1	0.981001
JARID2	340319	3767	-0.0695463	0.111774	0.533807	1	0.981097
FTH1	340319	565	-0.18012	0.289603	0.53397	1	0.981097
DDX59	340319	744	0.157038	0.252505	0.533994	1	0.981097
CD34	340319	619	-0.172167	0.276835	0.534001	1	0.981097
HMGCS2	340319	1351	-0.114485	0.184099	0.53403	1	0.981097
ALKBH5	340319	719	0.159347	0.256254	0.534052	1	0.981097
CERS3	340319	487	-0.192096	0.309036	0.534208	1	0.981281
LFNG	340319	1261	-0.12031	0.193603	0.534319	1	0.981335
FBXW4	340319	1102	-0.128601	0.206959	0.534349	1	0.981335
HIST1H2BN	340319	291	-0.250532	0.403427	0.534594	1	0.981596
FLNC	340319	13728	-0.0357146	0.0575336	0.534757	1	0.981596
DLGAP4	340319	3413	-0.0727884	0.117282	0.534847	1	0.981596
PRR18	340319	780	-0.152745	0.246118	0.534853	1	0.981596
ADCY6	340319	3984	0.0671244	0.108174	0.534915	1	0.981596
APOL3	340319	216	0.290418	0.468073	0.534959	1	0.981596
OPRK1	340319	1049	-0.13139	0.211795	0.535019	1	0.981596
PIGB	340319	771	0.153235	0.247019	0.535036	1	0.981596
UBE2D1	340319	128	-0.377168	0.608039	0.535058	1	0.981596
HSCB	340319	864	-0.145264	0.234248	0.535171	1	0.981596
USP33	340319	1215	-0.122456	0.197489	0.535215	1	0.981596
ARHGEF10	340319	4873	0.0608838	0.0981904	0.535219	1	0.981596
CCL27	340319	414	0.209705	0.338246	0.535273	1	0.981596
THAP10	340319	267	0.261054	0.42107	0.535274	1	0.981596
FOXB2	340319	1136	-0.125683	0.202812	0.535453	1	0.981764
GPR161	340319	1170	-0.124529	0.200974	0.535505	1	0.981764
LYZ	340319	38	-0.691394	1.11591	0.535535	1	0.981764
LIPN	340319	1414	0.113039	0.182518	0.535699	1	0.981764
SPATA46	340319	510	-0.188789	0.3049	0.535797	1	0.981764
C9orf43	340319	736	0.157157	0.253916	0.535961	1	0.981764
IL1RL1	340319	1275	0.118931	0.192157	0.535967	1	0.981764
ZNF85	340319	614	0.1715	0.277111	0.535993	1	0.981764
STX6	340319	1257	-0.120165	0.194188	0.536043	1	0.981764
TMEM170A	340319	108	-0.383807	0.620241	0.536047	1	0.981764
LRRIQ1	340319	2379	-0.0856958	0.138496	0.536076	1	0.981764
SNX22	340319	476	0.194601	0.314505	0.536078	1	0.981764
CARMIL3	340319	4583	-0.0625338	0.101075	0.536121	1	0.981764
CDC37	340319	1401	-0.113746	0.183926	0.536288	1	0.981764
SLC39A5	340319	2166	-0.0911351	0.147453	0.536535	1	0.981764
FSIP1	340319	909	-0.141171	0.228422	0.536559	1	0.981764
SCIMP	340319	87	0.455751	0.737478	0.536585	1	0.981764
METTL2A	340319	1436	-0.111861	0.181052	0.536682	1	0.981764
LAMB1	340319	4378	-0.0642604	0.104024	0.536743	1	0.981764
FAAH	340319	713	-0.159313	0.25793	0.536801	1	0.981764
IGF2	340319	512	0.187866	0.304213	0.536873	1	0.981764
ZBTB6	340319	507	0.188757	0.305697	0.536929	1	0.981764
HM13	340319	1055	-0.124855	0.202231	0.53698	1	0.981764
GABRB2	340319	546	0.181878	0.294612	0.537007	1	0.981764
HIST1H2AE	340319	170	-0.322892	0.523113	0.537069	1	0.981764
SH2B1	340319	2463	0.0856099	0.138698	0.537077	1	0.981764
NUDT8	340319	230	0.253227	0.410447	0.537265	1	0.981764
AQP4	340319	530	0.183876	0.298111	0.537365	1	0.981764
CHUK	340319	1199	-0.122412	0.198492	0.537428	1	0.981764
AP5Z1	340319	3918	-0.0670674	0.108761	0.537466	1	0.981764
C10orf99	340319	139	-0.359687	0.583506	0.537616	1	0.981764
KCNN3	340319	1584	-0.106307	0.17248	0.537669	1	0.981764
RHAG	340319	309	-0.241303	0.391514	0.537675	1	0.981764
DRAM2	340319	1373	0.114398	0.185645	0.53775	1	0.981764
MYL5	340319	767	0.153187	0.248628	0.53781	1	0.981764
PRCP	340319	836	-0.146729	0.238181	0.537868	1	0.981764
SQOR	340319	348	0.226269	0.367302	0.537875	1	0.981764
GPM6A	340319	255	0.263871	0.42836	0.537893	1	0.981764
CLCN3	340319	996	-0.134042	0.217617	0.537925	1	0.981764
ARRDC3	340319	512	0.186831	0.303335	0.537946	1	0.981764
RASA1	340319	2129	-0.0919036	0.149231	0.537994	1	0.981764
ABCC8	340319	2908	0.0780548	0.126821	0.538244	1	0.981764
EXOSC10	340319	1706	-0.102686	0.166843	0.538248	1	0.981764
UBN2	340319	4082	-0.0648082	0.105327	0.538353	1	0.981764
RD3	340319	1059	-0.12971	0.210859	0.538457	1	0.981764
JAKMIP2	340319	1909	0.0965091	0.156888	0.538459	1	0.981764
SGO2	340319	565	-0.178187	0.289686	0.538487	1	0.981764
C10orf71	340319	2992	-0.077464	0.125992	0.538666	1	0.981764
KMT5C	340319	1185	-0.123034	0.200134	0.538716	1	0.981764
PPP2R5B	340319	1103	-0.12717	0.206874	0.538738	1	0.981764
CDAN1	340319	4253	-0.0572228	0.0931205	0.538884	1	0.981764
GLUL	340319	703	0.159262	0.259192	0.538917	1	0.981764
VPREB3	340319	232	-0.277527	0.451679	0.538928	1	0.981764
CAPN3	340319	4306	-0.0639476	0.104077	0.538933	1	0.981764
RAB15	340319	235	-0.274007	0.445967	0.538944	1	0.981764
PARP14	340319	2206	0.0898931	0.146333	0.539013	1	0.981764
TUSC2	340319	115	0.394069	0.641525	0.539038	1	0.981764
ITGB5	340319	2862	0.0788689	0.128398	0.539049	1	0.981764
SMAP1	340319	698	-0.160089	0.260633	0.539064	1	0.981764
MORN1	340319	1496	0.108945	0.177387	0.539107	1	0.981764
HSPA5	340319	770	0.152331	0.248166	0.53933	1	0.981764
FCRL2	340319	433	-0.20305	0.330839	0.539386	1	0.981764
ABAT	340319	1088	-0.127819	0.208266	0.539396	1	0.981764
KLF9	340319	252	-0.266007	0.433442	0.539408	1	0.981764
IFNLR1	340319	265	0.259471	0.422803	0.53942	1	0.981764
TPTE	340319	2374	-0.086697	0.141276	0.539432	1	0.981764
RASAL2	340319	3671	0.0696118	0.113442	0.539459	1	0.981764
KLRC1	340319	95	0.433076	0.705837	0.539504	1	0.981764
PHC1	340319	2160	0.0871265	0.14201	0.539531	1	0.981764
ROBO4	340319	3235	-0.07417	0.120898	0.539552	1	0.981764
ENGASE	340319	2534	-0.083588	0.13626	0.539581	1	0.981764
NR3C1	340319	968	-0.135816	0.221411	0.539604	1	0.981764
SIGIRR	340319	636	0.166261	0.271083	0.539665	1	0.981764
PLEKHA3	340319	706	-0.158626	0.258652	0.539693	1	0.981764
TCL1B	340319	52	-0.584897	0.953839	0.539742	1	0.981764
KCNH4	340319	2364	-0.0865175	0.141156	0.539929	1	0.981764
ZNF705A	340319	201	-0.288951	0.471484	0.539973	1	0.981764
DSC2	340319	2219	0.0894654	0.145981	0.539973	1	0.981764
CA8	340319	515	-0.185303	0.302434	0.540071	1	0.981764
NOTO	340319	281	0.246364	0.402101	0.54008	1	0.981764
FUCA2	340319	1124	0.124802	0.203716	0.540122	1	0.981764
SF3A1	340319	986	-0.133358	0.217682	0.540123	1	0.981764
GCM2	340319	1051	0.130187	0.212508	0.540128	1	0.981764
JAKMIP3	340319	3768	0.068508	0.111832	0.540144	1	0.981764
ARHGAP45	340319	1937	0.0953341	0.155623	0.540145	1	0.981764
MZT2A	340319	515	0.185876	0.303446	0.540174	1	0.981764
LRBA	340319	7466	-0.0485748	0.0793261	0.540311	1	0.981764
TTC27	340319	2729	0.0805708	0.131588	0.540343	1	0.981764
FAM228B	340319	70	-0.503493	0.822414	0.540397	1	0.981764
TFDP2	340319	932	0.137899	0.225275	0.540448	1	0.981764
KCNK6	340319	724	-0.154356	0.252227	0.540558	1	0.981764
BASP1	340319	1155	0.123426	0.201706	0.540598	1	0.981764
C10orf120	340319	404	-0.208745	0.341139	0.540601	1	0.981764
MAK	340319	1918	0.0960573	0.157028	0.540722	1	0.981764
CA10	340319	1419	0.111682	0.182581	0.540745	1	0.981764
SLC25A40	340319	521	-0.18394	0.300736	0.540782	1	0.981764
DDIT4	340319	299	0.243375	0.397937	0.540808	1	0.981764
C16orf91	340319	225	-0.28043	0.458688	0.540952	1	0.981764
GJD4	340319	442	0.200127	0.327383	0.541006	1	0.981764
B3GNT8	340319	1550	-0.106601	0.174403	0.541044	1	0.981764
ABCA13	340319	7337	-0.0486138	0.0795367	0.541059	1	0.981764
C19orf18	340319	134	0.363172	0.594198	0.541069	1	0.981764
ZBTB32	340319	815	0.147083	0.240737	0.541222	1	0.98194
POU3F1	340319	613	0.169793	0.27815	0.541572	1	0.982209
DUSP22	340319	666	0.162869	0.266807	0.541574	1	0.982209
PPFIA2	340319	1556	0.105664	0.173111	0.54161	1	0.982209
PLK1	340319	1390	-0.110747	0.181549	0.541854	1	0.982209
RORA	340319	899	-0.139406	0.228544	0.541878	1	0.982209
NOVA2	340319	291	-0.239885	0.393305	0.541914	1	0.982209
KLHDC4	340319	2464	0.0843945	0.138391	0.541977	1	0.982209
UBB	340319	53	0.560479	0.919143	0.542005	1	0.982209
FARS2	340319	1708	-0.101221	0.16601	0.542042	1	0.982209
PARP9	340319	1369	0.113201	0.18568	0.54209	1	0.982209
VSX1	340319	563	-0.17682	0.290076	0.54215	1	0.982209
QRICH2	340319	1917	-0.0949716	0.155832	0.542228	1	0.982209
QPRT	340319	176	0.31602	0.518547	0.542237	1	0.982209
MAML2	340319	3615	-0.0696888	0.114353	0.542246	1	0.982209
OLFM4	340319	748	-0.153374	0.251744	0.542361	1	0.982209
ARL16	340319	458	-0.195265	0.320554	0.542427	1	0.982209
NR2C2AP	340319	122	-0.3793	0.622717	0.542455	1	0.982209
CDK15	340319	2233	0.0875667	0.143777	0.542496	1	0.982209
ST6GAL2	340319	791	0.148589	0.243989	0.542525	1	0.982209
RHOG	340319	339	-0.227617	0.37378	0.542551	1	0.982209
METTL27	340319	363	0.219953	0.361224	0.542584	1	0.982209
TRAPPC4	340319	1028	0.130628	0.214554	0.542634	1	0.982209
CENPB	340319	707	-0.157627	0.258913	0.542657	1	0.982209
RDM1	340319	213	-0.286756	0.471417	0.542999	1	0.982435
GPR27	340319	966	0.13461	0.22131	0.543026	1	0.982435
NUDT12	340319	1096	0.126409	0.207834	0.543044	1	0.982435
TPSB2	340319	838	0.143368	0.235777	0.543144	1	0.982435
TBX20	340319	757	-0.149057	0.245149	0.543171	1	0.982435
TM7SF2	340319	1408	-0.111192	0.182916	0.543262	1	0.982435
OR1S1	340319	2072	0.0920207	0.151379	0.543266	1	0.982435
C11orf94	340319	742	0.153658	0.252797	0.543299	1	0.982435
C6orf52	340319	148	-0.343835	0.565709	0.543324	1	0.982435
SRRD	340319	916	-0.138061	0.227163	0.543346	1	0.982435
F7	340319	1365	0.113232	0.186334	0.543398	1	0.982435
OR52I1	340319	1199	-0.119083	0.196072	0.543622	1	0.982637
DDX6	340319	833	0.144672	0.238227	0.543662	1	0.982637
IL21	340319	111	-0.396495	0.652922	0.543677	1	0.982637
GLYATL2	340319	128	0.369201	0.608078	0.543745	1	0.982659
TACC1	340319	1418	0.111047	0.183048	0.544079	1	0.982709
RILP	340319	1140	-0.123464	0.203516	0.544079	1	0.982709
ULK1	340319	4992	-0.0585695	0.0965463	0.544086	1	0.982709
CPM	340319	671	-0.161144	0.265835	0.544394	1	0.982709
AQP6	340319	1083	0.123653	0.20405	0.544518	1	0.982709
SYNPR	340319	932	0.132859	0.219265	0.544563	1	0.982709
MOB3A	340319	1812	0.0978167	0.161462	0.544635	1	0.982709
AHSG	340319	335	-0.227759	0.376001	0.544687	1	0.982709
DCDC2	340319	446	-0.197435	0.325941	0.544688	1	0.982709
BCL2L15	340319	427	0.201779	0.333149	0.544733	1	0.982709
MAP2K3	340319	1613	-0.103474	0.170867	0.544791	1	0.982709
ANKRD62	340319	300	0.240524	0.397218	0.544833	1	0.982709
MMD2	340319	686	-0.159143	0.262887	0.544937	1	0.982709
ANKK1	340319	1853	0.0958839	0.158443	0.545071	1	0.982709
MS4A8	340319	281	-0.247053	0.408322	0.54515	1	0.982709
PHYHIP	340319	998	-0.131518	0.217389	0.545186	1	0.982709
ADH1B	340319	1075	0.126585	0.209243	0.545201	1	0.982709
CXCL2	340319	432	0.20025	0.331122	0.545337	1	0.982709
DIDO1	340319	3365	0.0711001	0.117576	0.545369	1	0.982709
MDC1	340319	2075	0.0901965	0.149178	0.545429	1	0.982709
VPS11	340319	3278	-0.0724542	0.119844	0.545464	1	0.982709
SNAP29	340319	695	0.157522	0.260559	0.545476	1	0.982709
THYN1	340319	813	0.144942	0.239767	0.545504	1	0.982709
GMIP	340319	3880	0.064364	0.106487	0.545559	1	0.982709
PACS2	340319	1714	0.0998515	0.16525	0.545681	1	0.982709
ZNF786	340319	1578	-0.10477	0.173404	0.545716	1	0.982709
LAMTOR5	340319	403	0.206438	0.341677	0.545717	1	0.982709
ARHGAP5	340319	2458	0.0836133	0.13839	0.545721	1	0.982709
CD4	340319	390	0.210611	0.348589	0.545724	1	0.982709
OR5B21	340319	841	0.14348	0.237479	0.545724	1	0.982709
TMCO5A	340319	255	-0.260269	0.430856	0.545794	1	0.982709
TMEM14B	340319	959	-0.134164	0.222103	0.545803	1	0.982709
OR4S1	340319	800	0.142581	0.23605	0.545824	1	0.982709
PTPN23	340319	6284	-0.0522045	0.0864521	0.545941	1	0.982709
EXO5	340319	563	0.174735	0.289431	0.546031	1	0.982709
TCP10	340319	36	-0.69205	1.14652	0.546105	1	0.982709
C14orf178	340319	59	-0.540456	0.895488	0.546155	1	0.982709
TLE3	340319	1765	-0.0978094	0.162081	0.546202	1	0.982709
RPL31	340319	152	-0.336819	0.558175	0.546223	1	0.982709
STOX1	340319	1761	-0.0988661	0.163908	0.546388	1	0.982709
ALKBH8	340319	1828	0.0969015	0.160658	0.546406	1	0.982709
PODNL1	340319	2700	-0.0799639	0.132592	0.546454	1	0.982709
NEURL1B	340319	1677	0.0931593	0.15448	0.546476	1	0.982709
DNM1	340319	1448	-0.108675	0.180222	0.546504	1	0.982709
ACE	340319	3550	-0.0692705	0.114881	0.546525	1	0.982709
SLC48A1	340319	219	0.280343	0.464951	0.546541	1	0.982709
AGAP9	340319	617	-0.141739	0.235141	0.546654	1	0.982709
IBTK	340319	2345	-0.0857019	0.142184	0.546672	1	0.982709
SASS6	340319	796	0.14576	0.241872	0.546753	1	0.982709
TAS2R20	340319	78	-0.469191	0.778914	0.546931	1	0.982709
ABCB8	340319	2593	0.0810776	0.134662	0.547121	1	0.982709
ATOH7	340319	526	0.180163	0.299278	0.54718	1	0.982709
SLC22A1	340319	1572	-0.104285	0.173238	0.547192	1	0.982709
RAB3B	340319	740	-0.151796	0.252165	0.547193	1	0.982709
NXPH2	340319	422	0.159836	0.265552	0.547241	1	0.982709
SNRPC	340319	226	0.275395	0.457713	0.54739	1	0.982709
MFRP	340319	2198	0.0883163	0.146788	0.547401	1	0.982709
ZFR2	340319	3987	0.0610644	0.101495	0.547409	1	0.982709
ERP29	340319	662	-0.160278	0.266399	0.54741	1	0.982709
REN	340319	1238	0.117834	0.195896	0.547499	1	0.982709
ST18	340319	3682	-0.0679771	0.11302	0.547535	1	0.982709
SYT6	340319	2293	-0.0858928	0.142858	0.547678	1	0.982709
BAALC	340319	262	-0.254158	0.422727	0.547684	1	0.982709
FGFR3	340319	2690	0.0796928	0.132557	0.547711	1	0.982709
UBAC2	340319	1066	0.12683	0.210973	0.54773	1	0.982709
C9orf40	340319	87	0.443258	0.737502	0.547823	1	0.982709
INSL3	340319	222	0.27568	0.458685	0.547826	1	0.982709
SLC16A1	340319	370	-0.213337	0.354996	0.547869	1	0.982709
UBR5	340319	3856	0.0657687	0.109453	0.547916	1	0.982709
LGALS16	340319	24	-0.843471	1.40379	0.547939	1	0.982709
UBAP1	340319	982	-0.130514	0.217273	0.548046	1	0.982709
NFAM1	340319	242	-0.264046	0.439572	0.548047	1	0.982709
CHRM3	340319	1008	-0.130347	0.217023	0.548097	1	0.982709
SPDYE4	340319	203	-0.290005	0.482875	0.54812	1	0.982709
ZBTB37	340319	795	0.146724	0.244307	0.548124	1	0.982709
SF3B1	340319	856	-0.138758	0.231049	0.548136	1	0.982709
FANCF	340319	1031	-0.128838	0.214537	0.548149	1	0.982709
TAF10	340319	424	-0.199982	0.333068	0.548224	1	0.982709
LRRC14	340319	1241	0.117023	0.194903	0.548229	1	0.982709
SLC25A38	340319	1476	-0.107515	0.179076	0.548251	1	0.982709
UNC79	340319	5236	-0.0562358	0.0936799	0.548308	1	0.982712
ZNF783	340319	1350	0.111962	0.186546	0.548385	1	0.98275
RPF2	340319	936	0.134647	0.22445	0.548575	1	0.982901
KMT2D	340319	11864	0.0374207	0.0623859	0.548623	1	0.982901
TMED2	340319	555	-0.175273	0.292227	0.548651	1	0.982901
PRR5L	340319	742	-0.150107	0.250296	0.548694	1	0.982901
CCDC137	340319	524	-0.180288	0.300694	0.548791	1	0.982975
GAPDHS	340319	1024	-0.128814	0.214921	0.548936	1	0.983038
SIX6	340319	599	0.168147	0.280584	0.548989	1	0.983038
EEA1	340319	2889	0.0759939	0.126819	0.549018	1	0.983038
FAM172A	340319	1231	0.117123	0.19547	0.54905	1	0.983038
PDE1C	340319	2241	0.0870852	0.145402	0.549223	1	0.983072
OR6Y1	340319	865	-0.131843	0.220172	0.549294	1	0.983072
LRRC72	340319	881	-0.138723	0.231665	0.549301	1	0.983072
ZNF579	340319	595	-0.168952	0.282175	0.549341	1	0.983072
RICTOR	340319	4276	0.0629178	0.105084	0.549349	1	0.983072
GDAP1L1	340319	1448	-0.107072	0.178893	0.549489	1	0.983216
ZNF652	340319	1692	-0.0602534	0.100684	0.549545	1	0.983216
SPATA31A6	340319	233	0.23454	0.392043	0.549674	1	0.983216
ZNF180	340319	1925	-0.0931765	0.155762	0.549708	1	0.983216
CEP57L1	340319	678	0.15784	0.26386	0.549709	1	0.983216
IL2RA	340319	183	-0.304168	0.508563	0.549778	1	0.983219
ITGB3BP	340319	144	0.342886	0.573441	0.549878	1	0.983219
EMC10	340319	1161	-0.120409	0.201402	0.549938	1	0.983219
ONECUT1	340319	1721	-0.0992411	0.166069	0.550115	1	0.983219
SFSWAP	340319	2658	-0.0790406	0.132269	0.550125	1	0.983219
GPR39	340319	1251	-0.115089	0.1926	0.550137	1	0.983219
DDX11	340319	3570	-0.0686099	0.114822	0.550152	1	0.983219
BTG3	340319	517	0.180845	0.302659	0.550159	1	0.983219
CDH1	340319	1776	0.0970358	0.162531	0.550488	1	0.983706
BEND4	340319	1446	-0.108198	0.181275	0.550594	1	0.983795
MME	340319	2061	-0.0903568	0.151437	0.550734	1	0.983818
WRB	340319	172	-0.312912	0.524482	0.550767	1	0.983818
MTAP	340319	258	-0.255576	0.428386	0.550775	1	0.983818
NEK6	340319	889	-0.137546	0.230604	0.55087	1	0.983889
PEX1	340319	2700	-0.0790409	0.132618	0.551173	1	0.98409
ALDH1A3	340319	1168	-0.119835	0.201072	0.55119	1	0.98409
ST7	340319	1141	-0.121247	0.203443	0.551193	1	0.98409
RSAD2	340319	806	-0.139655	0.234339	0.551207	1	0.98409
ACOT4	340319	973	-0.129337	0.217153	0.551441	1	0.984407
DCTN2	340319	1480	-0.106617	0.179033	0.5515	1	0.984413
GGCX	340319	1587	-0.102237	0.171715	0.551586	1	0.984434
TAS2R19	340319	702	-0.15472	0.259906	0.551648	1	0.984434
TRPM7	340319	3968	0.0648946	0.109022	0.55168	1	0.984434
KLHL25	340319	4270	0.0627069	0.105369	0.551764	1	0.984483
SURF4	340319	368	-0.212514	0.357296	0.551987	1	0.98472
PF4V1	340319	160	0.323479	0.543888	0.552009	1	0.98472
CPA4	340319	1258	0.115515	0.194293	0.55215	1	0.984873
DNAAF4	340319	1205	-0.117673	0.19798	0.552265	1	0.984886
ACO1	340319	2455	-0.082279	0.138478	0.552401	1	0.984886
TMED6	340319	196	-0.291976	0.491405	0.552402	1	0.984886
GPR35	340319	686	0.156232	0.262946	0.552405	1	0.984886
SPAG7	340319	395	0.205728	0.346278	0.552438	1	0.984886
BTNL9	340319	1537	0.104346	0.175696	0.552577	1	0.984977
NPC2	340319	874	0.138347	0.232984	0.552645	1	0.984977
EDDM3A	340319	25	-0.816801	1.37559	0.552657	1	0.984977
HIRIP3	340319	1085	0.12396	0.20885	0.552823	1	0.985144
PDE4D	340319	1452	0.107148	0.180549	0.552873	1	0.985144
SCGB2A1	340319	530	0.177417	0.299032	0.552979	1	0.985144
NELL1	340319	2808	0.0770694	0.129926	0.553062	1	0.985144
INPP5K	340319	1314	-0.112771	0.190117	0.553071	1	0.985144
IFFO2	340319	361	-0.212206	0.357858	0.55319	1	0.985144
ISCA1	340319	191	0.295174	0.497819	0.553225	1	0.985144
BTAF1	340319	2680	0.0693576	0.116981	0.553252	1	0.985144
MRPL27	340319	543	0.174628	0.294599	0.553339	1	0.985144
SLC16A13	340319	857	0.139439	0.235244	0.553353	1	0.985144
PGC	340319	1214	0.116945	0.197303	0.553369	1	0.985144
AQP8	340319	623	0.162606	0.274487	0.553583	1	0.985345
IFI35	340319	495	-0.182704	0.308441	0.55362	1	0.985345
ENDOG	340319	632	0.161028	0.271925	0.553732	1	0.985345
PPM1N	340319	1188	0.117758	0.198872	0.553764	1	0.985345
RFX3	340319	591	0.16681	0.281739	0.553802	1	0.985345
FAM129B	340319	3361	-0.0702816	0.11871	0.553822	1	0.985345
AASS	340319	2553	-0.0801871	0.135469	0.553902	1	0.985345
POTEM	340319	680	-0.150686	0.254634	0.554002	1	0.985345
GALNT7	340319	829	-0.141235	0.238743	0.554135	1	0.985345
HOXC13	340319	948	0.130073	0.219938	0.554247	1	0.985345
DCST1	340319	1443	-0.10688	0.180751	0.554313	1	0.985345
TNFRSF19	340319	699	-0.153631	0.259832	0.55434	1	0.985345
SLC38A6	340319	749	-0.126104	0.213293	0.55437	1	0.985345
PHOSPHO2	340319	563	-0.17108	0.289437	0.554469	1	0.985345
GDF2	340319	954	-0.130974	0.221617	0.554526	1	0.985345
LTBP1	340319	5216	0.0539943	0.0913802	0.554604	1	0.985345
PCOLCE	340319	2332	-0.0839737	0.142123	0.55462	1	0.985345
SLC22A10	340319	832	-0.134434	0.227572	0.554701	1	0.985345
KCNK5	340319	1039	0.126083	0.213443	0.554716	1	0.985345
HTRA1	340319	1482	-0.105455	0.17853	0.554733	1	0.985345
WASHC2C	340319	3367	-0.0698007	0.118195	0.554818	1	0.985345
UGT2A1	340319	201	0.286578	0.485278	0.554826	1	0.985345
CGA	340319	75	-0.469154	0.794461	0.554835	1	0.985345
IGSF3	340319	5590	0.0500093	0.0846907	0.55486	1	0.985345
PPP1CC	340319	411	0.200461	0.3395	0.554884	1	0.985345
SUSD1	340319	1641	0.100004	0.169474	0.555133	1	0.985522
PTP4A1	340319	295	-0.235231	0.398651	0.555146	1	0.985522
ADGRL2	340319	4306	-0.0559824	0.0948763	0.555153	1	0.985522
ARID5B	340319	1614	0.100571	0.170503	0.555294	1	0.985638
ARAP1	340319	6098	0.0460113	0.0780179	0.555357	1	0.985638
LGALS2	340319	414	0.199404	0.338183	0.555438	1	0.985638
DUSP18	340319	986	-0.12876	0.218375	0.555442	1	0.985638
SPATA45	340319	308	0.222702	0.377759	0.555502	1	0.985645
ADK	340319	591	0.166892	0.283178	0.555624	1	0.985689
APBA1	340319	2817	-0.0759357	0.128851	0.55564	1	0.985689
ABCE1	340319	876	-0.136624	0.231888	0.555742	1	0.985739
ACRV1	340319	236	-0.263817	0.447885	0.555844	1	0.985739
TTC5	340319	1422	-0.107536	0.182589	0.555896	1	0.985739
MRPL49	340319	264	-0.249396	0.423482	0.555917	1	0.985739
GDF3	340319	356	-0.213899	0.363236	0.555948	1	0.985739
ARSG	340319	1576	-0.101563	0.172516	0.55605	1	0.985787
C8orf48	340319	739	0.148793	0.252805	0.556149	1	0.985787
ENTHD1	340319	808	-0.142016	0.24134	0.556233	1	0.985787
TXN	340319	40	0.617253	1.04897	0.556241	1	0.985787
UNG	340319	968	0.130271	0.221407	0.556277	1	0.985787
CCDC91	340319	747	0.147633	0.25096	0.55635	1	0.985787
STK31	340319	1800	-0.0952206	0.161881	0.556389	1	0.985787
PKM	340319	1662	-0.0992566	0.168817	0.556565	1	0.985787
ZNF497	340319	1632	-0.0999665	0.170027	0.556571	1	0.985787
FAM84A	340319	572	-0.169257	0.287914	0.556618	1	0.985787
PRRX2	340319	641	-0.157627	0.268184	0.556695	1	0.985787
BFSP2	340319	1470	0.104715	0.178171	0.556721	1	0.985787
TRIM7	340319	1186	0.108375	0.184412	0.556747	1	0.985787
SLC44A1	340319	1379	0.108839	0.185208	0.556762	1	0.985787
HYLS1	340319	731	0.149634	0.254668	0.556824	1	0.985797
SDHAF4	340319	531	0.175483	0.29875	0.556941	1	0.985797
TRIM40	340319	735	0.148893	0.253497	0.556966	1	0.985797
ABCF2	340319	1437	-0.106366	0.181105	0.556992	1	0.985797
ABCB1	340319	3276	-0.0554723	0.0944875	0.557146	1	0.985948
NLRP3	340319	635	-0.16005	0.272667	0.557217	1	0.985948
RPL23A	340319	575	0.1684	0.287094	0.557494	1	0.985948
TBC1D29	340319	11	1.2163	2.07376	0.557525	1	0.985948
KLF6	340319	176	0.304106	0.518569	0.557585	1	0.985948
CCDC86	340319	1484	0.104826	0.178782	0.557652	1	0.985948
SCG5	340319	309	0.229501	0.391424	0.557659	1	0.985948
HORMAD1	340319	215	0.27517	0.469352	0.557691	1	0.985948
YTHDF3	340319	655	-0.156279	0.266574	0.557707	1	0.985948
EMILIN1	340319	2363	-0.0825797	0.140872	0.557739	1	0.985948
REEP5	340319	350	-0.215639	0.36787	0.557754	1	0.985948
CENPC	340319	643	0.159127	0.271491	0.557795	1	0.985948
SLC47A2	340319	1454	0.105755	0.180439	0.557807	1	0.985948
OPTC	340319	1007	0.126834	0.216492	0.557969	1	0.986003
PPP6C	340319	356	0.18836	0.321547	0.558014	1	0.986003
CARD11	340319	1870	-0.0860667	0.146937	0.558052	1	0.986003
FAM163B	340319	739	-0.148092	0.252836	0.558063	1	0.986003
LIM2	340319	1072	-0.123005	0.210081	0.558203	1	0.986136
LRRC75A	340319	688	-0.153654	0.26249	0.558299	1	0.986136
SLCO2B1	340319	2223	-0.0846375	0.144614	0.55837	1	0.986136
ANKRD18A	340319	557	0.170223	0.290899	0.558439	1	0.986136
OR10J3	340319	960	-0.127341	0.217647	0.558494	1	0.986136
KAT2B	340319	2069	0.0886217	0.151472	0.558502	1	0.986136
ACAA2	340319	2139	0.0871536	0.148974	0.558531	1	0.986136
TMOD3	340319	1333	0.110134	0.188321	0.558668	1	0.986214
SERP2	340319	44	0.606253	1.03685	0.558745	1	0.986214
SNAPC4	340319	3193	-0.0703303	0.120293	0.558778	1	0.986214
SLC51A	340319	642	0.15885	0.271746	0.558849	1	0.986214
SSTR2	340319	661	0.156498	0.267784	0.558939	1	0.986214
HEG1	340319	1694	-0.0940777	0.160979	0.558944	1	0.986214
IL18RAP	340319	306	-0.229905	0.393486	0.559033	1	0.986214
CLASRP	340319	2883	-0.0749192	0.128232	0.559053	1	0.986214
SUPT16H	340319	1236	0.113131	0.193649	0.559081	1	0.986214
SYT10	340319	1021	-0.124973	0.214022	0.559271	1	0.986285
MAP7D1	340319	2515	-0.0752684	0.128903	0.559279	1	0.986285
ESF1	340319	1180	0.116802	0.200039	0.55929	1	0.986285
CLN6	340319	842	0.138037	0.236467	0.55939	1	0.986362
MYOF	340319	6866	0.0481315	0.0824909	0.559572	1	0.986505
ELF3	340319	1517	0.103185	0.17687	0.559627	1	0.986505
AQP10	340319	279	0.240389	0.412066	0.559642	1	0.986505
ATM	340319	7040	0.0466347	0.0799506	0.559696	1	0.986505
ATP1A2	340319	3100	-0.0719702	0.123417	0.559793	1	0.986578
PLEKHG1	340319	2757	-0.0720652	0.123637	0.559977	1	0.986598
ZCCHC4	340319	712	0.150394	0.258039	0.560004	1	0.986598
ASZ1	340319	1405	-0.106947	0.183504	0.560024	1	0.986598
FUBP3	340319	821	0.140062	0.240338	0.560048	1	0.986598
TMEM38B	340319	1013	-0.12609	0.216436	0.560181	1	0.986598
HIF3A	340319	3039	-0.0725023	0.124454	0.560188	1	0.986598
FUT5	340319	1280	-0.112058	0.192369	0.560221	1	0.986598
FBXL22	340319	1297	0.110805	0.190236	0.560256	1	0.986598
METTL21A	340319	1114	-0.11958	0.205373	0.560393	1	0.986598
NPM2	340319	303	0.230132	0.395318	0.560471	1	0.986598
POLD3	340319	1105	-0.120142	0.20642	0.560548	1	0.986598
UBA5	340319	500	0.179166	0.307859	0.560585	1	0.986598
BCL10	340319	250	0.253256	0.435299	0.560703	1	0.986598
AKTIP	340319	361	-0.21071	0.362179	0.560711	1	0.986598
EXOSC2	340319	991	-0.126711	0.217843	0.560797	1	0.986598
KCNA1	340319	832	-0.13885	0.238766	0.560884	1	0.986598
WRNIP1	340319	2497	-0.0792033	0.136215	0.560932	1	0.986598
CBR4	340319	1633	-0.0990389	0.170337	0.560951	1	0.986598
TTC39B	340319	1627	0.0991111	0.170461	0.560951	1	0.986598
ABHD14A	340319	108	0.38491	0.662014	0.560956	1	0.986598
PGR	340319	1650	0.0985798	0.169592	0.561054	1	0.986598
ZNF354A	340319	1133	-0.118252	0.20345	0.561084	1	0.986598
NXPE2	340319	876	0.135002	0.232295	0.561129	1	0.986598
RRH	340319	1244	-0.113251	0.194913	0.561217	1	0.986598
NDUFS7	340319	517	-0.175829	0.30268	0.561304	1	0.986598
VHLL	340319	505	0.178063	0.306543	0.561325	1	0.986598
SIM2	340319	2457	-0.0751559	0.129423	0.561444	1	0.986598
PRPF38B	340319	1903	-0.0914835	0.157545	0.561455	1	0.986598
AFF4	340319	1819	-0.0929845	0.160138	0.561475	1	0.986598
ELOVL1	340319	226	-0.265808	0.457792	0.56149	1	0.986598
FAM174A	340319	291	-0.234173	0.403394	0.561573	1	0.986618
KLK4	340319	501	0.177972	0.306612	0.561614	1	0.986618
OR4K15	340319	1138	-0.118102	0.203681	0.562026	1	0.986639
CRY1	340319	972	0.127521	0.21993	0.562033	1	0.986639
PTPN13	340319	5341	-0.0545906	0.0941512	0.562037	1	0.986639
PROM1	340319	773	0.14331	0.247186	0.562075	1	0.986639
FAM227A	340319	955	-0.129197	0.222849	0.562083	1	0.986639
EFNA3	340319	27	-0.72822	1.25612	0.562092	1	0.986639
SS18	340319	950	0.129344	0.223119	0.562112	1	0.986639
RPL19	340319	325	-0.221231	0.381702	0.56219	1	0.986639
ASRGL1	340319	1097	0.120229	0.207447	0.562207	1	0.986639
APH1A	340319	267	-0.244072	0.421198	0.562272	1	0.986639
CRACR2A	340319	1915	-0.0910587	0.157152	0.562298	1	0.986639
CTAGE4	340319	640	0.157699	0.272163	0.562301	1	0.986639
STK25	340319	557	0.168071	0.290209	0.562497	1	0.986886
BRAT1	340319	1838	0.0913666	0.157808	0.562609	1	0.986982
ELOVL4	340319	623	-0.15929	0.275247	0.562781	1	0.987173
SPATA33	340319	118	0.366393	0.633249	0.562864	1	0.987173
NALCN	340319	1830	0.0929371	0.160672	0.562975	1	0.987173
SSC5D	340319	3574	0.0664099	0.114829	0.563037	1	0.987173
BRD8	340319	2111	-0.0864228	0.149439	0.563051	1	0.987173
NSUN3	340319	603	-0.160877	0.2783	0.563217	1	0.987173
MED25	340319	2317	-0.0823866	0.142533	0.563252	1	0.987173
TTC9C	340319	294	-0.230777	0.399281	0.563276	1	0.987173
MANEA	340319	1058	0.12225	0.211512	0.563278	1	0.987173
ANPEP	340319	2556	-0.078595	0.136002	0.563334	1	0.987173
MED28	340319	476	-0.18229	0.315461	0.563364	1	0.987173
TOMM20L	340319	134	0.343374	0.594267	0.563392	1	0.987173
ATG2A	340319	5296	0.0542061	0.0938487	0.563541	1	0.98719
KLHL23	340319	1130	-0.118285	0.20479	0.563541	1	0.98719
NCF1	340319	526	-0.172803	0.299295	0.563692	1	0.98719
NSUN2	340319	1664	-0.0895479	0.155104	0.56371	1	0.98719
PRDM10	340319	3163	0.0703414	0.121839	0.563716	1	0.98719
SUSD5	340319	945	-0.129321	0.224072	0.563845	1	0.98719
SLC7A6OS	340319	883	0.133698	0.231763	0.564025	1	0.98719
CCDC138	340319	2802	0.068538	0.118827	0.564084	1	0.98719
TRPM8	340319	3402	-0.067899	0.117726	0.564106	1	0.98719
LMAN2L	340319	655	-0.15519	0.269093	0.564133	1	0.98719
ANKRD10	340319	1276	0.110967	0.192441	0.56419	1	0.98719
NME6	340319	1057	-0.12148	0.210715	0.564267	1	0.98719
FIBIN	340319	998	-0.125521	0.217785	0.564375	1	0.98719
ZBTB38	340319	863	-0.135086	0.23446	0.564508	1	0.98719
CNKSR1	340319	2572	-0.0775036	0.134536	0.564561	1	0.98719
PHYH	340319	839	0.13695	0.237766	0.564625	1	0.98719
PRKCD	340319	2148	-0.0856922	0.148787	0.564656	1	0.98719
OR2L3	340319	127	-0.351661	0.610612	0.564673	1	0.98719
NSMCE3	340319	391	0.200338	0.348025	0.564858	1	0.98719
TMOD2	340319	942	-0.128357	0.222994	0.564882	1	0.98719
ADM	340319	402	0.195377	0.339492	0.564955	1	0.98719
CA1	340319	827	-0.137803	0.239506	0.565045	1	0.98719
EMC8	340319	610	-0.159974	0.27804	0.565047	1	0.98719
PRAMEF2	340319	45	0.571309	0.993079	0.565095	1	0.98719
STAU2	340319	1494	0.102512	0.178195	0.565101	1	0.98719
RPS23	340319	228	-0.262127	0.455703	0.565147	1	0.98719
AK1	340319	745	-0.145105	0.252269	0.565157	1	0.98719
NCAM1	340319	2693	-0.0709954	0.123432	0.565172	1	0.98719
NHLH2	340319	226	0.263307	0.457795	0.565181	1	0.98719
FYB1	340319	2308	-0.0823535	0.143203	0.565236	1	0.98719
OR6A2	340319	1320	0.108453	0.188659	0.565385	1	0.98719
MUL1	340319	763	0.143327	0.249358	0.565437	1	0.98719
TAS2R31	340319	82	-0.436647	0.759699	0.565452	1	0.98719
CMA1	340319	519	0.17364	0.302131	0.565481	1	0.98719
POU5F2	340319	111	-0.375259	0.652982	0.565505	1	0.98719
ZNF708	340319	193	0.284485	0.495164	0.565612	1	0.98719
PRKD2	340319	1618	-0.0978279	0.170276	0.565613	1	0.98719
POP4	340319	1121	-0.118197	0.205747	0.565643	1	0.98719
HAP1	340319	840	0.135839	0.236488	0.565696	1	0.98719
PARVB	340319	1219	-0.112924	0.196594	0.565697	1	0.98719
ATG5	340319	206	-0.273333	0.47596	0.565781	1	0.98719
MEX3A	340319	873	0.130769	0.22773	0.565815	1	0.98719
IL25	340319	880	0.133077	0.231776	0.56586	1	0.98719
MRPL43	340319	143	0.330285	0.575273	0.565876	1	0.98719
PSTK	340319	374	0.2042	0.355845	0.566072	1	0.987435
TAF1C	340319	3643	0.0654617	0.114102	0.566162	1	0.987492
ZNF410	340319	726	-0.146558	0.255532	0.56628	1	0.987601
CACNA1G	340319	6267	-0.0497534	0.0867798	0.566422	1	0.987632
OR5D14	340319	1294	0.109822	0.191572	0.566465	1	0.987632
CYP51A1	340319	822	0.137454	0.239775	0.566467	1	0.987632
FMN1	340319	3069	0.0712682	0.124407	0.566737	1	0.988005
PDSS1	340319	669	-0.15208	0.265585	0.5669	1	0.988192
PQLC2L	340319	11	1.18673	2.07395	0.567181	1	0.988309
FAM173A	340319	417	-0.192834	0.337001	0.567183	1	0.988309
MFSD12	340319	3747	-0.0640568	0.111949	0.56719	1	0.988309
PRAMEF15	340319	328	-0.214521	0.37495	0.567232	1	0.988309
SPHK1	340319	628	0.156423	0.273414	0.567249	1	0.988309
NLRP9	340319	1052	0.121117	0.211761	0.567357	1	0.988349
TP53INP1	340319	596	-0.161271	0.281988	0.567384	1	0.988349
CIZ1	340319	972	-0.122416	0.214092	0.567464	1	0.988361
GNG11	340319	119	0.360564	0.630696	0.56753	1	0.988361
DDC	340319	1018	-0.123065	0.215281	0.56756	1	0.988361
ZCWPW2	340319	344	-0.212049	0.37107	0.567693	1	0.988395
OR6X1	340319	202	-0.276529	0.484116	0.567862	1	0.988395
ARHGEF25	340319	2753	-0.0748201	0.130993	0.567881	1	0.988395
SCNN1G	340319	2392	-0.0803897	0.140776	0.567969	1	0.988395
CALHM4	340319	765	0.141619	0.248015	0.567994	1	0.988395
AURKA	340319	524	0.171183	0.299806	0.568013	1	0.988395
RAB6C	340319	210	-0.271157	0.474938	0.568047	1	0.988395
UGT2B17	340319	196	0.225277	0.39458	0.568048	1	0.988395
SOX15	340319	223	0.261246	0.457655	0.568111	1	0.988395
SCN8A	340319	2201	0.0831976	0.14577	0.568173	1	0.988395
ZNF346	340319	570	0.164572	0.288366	0.568199	1	0.988395
KCNK10	340319	1679	-0.095488	0.167369	0.568322	1	0.988512
UBXN11	340319	1755	0.0935112	0.163955	0.568443	1	0.988577
DNAJC14	340319	580	0.162613	0.285149	0.568493	1	0.988577
TUB	340319	1991	0.0878877	0.154155	0.568593	1	0.988577
LRRFIP1	340319	2163	0.0832761	0.146093	0.568664	1	0.988577
OR10G9	340319	626	0.145432	0.255154	0.568694	1	0.988577
MMP20	340319	2721	-0.0730181	0.128165	0.568867	1	0.988577
PRSS55	340319	1382	-0.105387	0.185022	0.568955	1	0.988577
PPP4R3A	340319	1211	-0.112479	0.197505	0.569018	1	0.988577
SERPINB10	340319	595	-0.160686	0.28218	0.569053	1	0.988577
FAM71F2	340319	273	0.237146	0.416464	0.569066	1	0.988577
ARL1	340319	95	-0.401674	0.705817	0.569295	1	0.988577
INTS2	340319	2222	-0.0830484	0.145992	0.569456	1	0.988577
PMS2	340319	2695	0.0750919	0.132075	0.569657	1	0.988577
GLCE	340319	1203	0.111955	0.196934	0.5697	1	0.988577
POLR1A	340319	3329	0.0670362	0.117931	0.569741	1	0.988577
PMCH	340319	131	-0.341673	0.6011	0.569756	1	0.988577
TMPRSS6	340319	2439	0.0784982	0.138141	0.569868	1	0.988577
IFT27	340319	354	0.207744	0.365691	0.569976	1	0.988577
SLC39A7	340319	1402	0.0895956	0.15776	0.570088	1	0.988577
EXD1	340319	1592	-0.09794	0.172453	0.570088	1	0.988577
TMEM107	340319	201	-0.275588	0.485278	0.570106	1	0.988577
POC1B	340319	1029	-0.121044	0.213215	0.570234	1	0.988577
UBE2U	340319	145	0.324417	0.571452	0.570235	1	0.988577
C19orf57	340319	281	0.233006	0.410461	0.570259	1	0.988577
DSE	340319	1662	0.0934215	0.164605	0.570341	1	0.988577
OSMR	340319	1360	0.105925	0.186696	0.570465	1	0.988577
RASSF4	340319	1713	-0.0941874	0.16602	0.570494	1	0.988577
FAM200B	340319	1931	-0.0889762	0.156864	0.570566	1	0.988577
UBXN7	340319	750	0.142322	0.250948	0.57062	1	0.988577
DBH	340319	2572	-0.0735968	0.129777	0.570645	1	0.988577
ZNF773	340319	582	-0.161385	0.28459	0.570661	1	0.988577
SIRT4	340319	1401	0.104063	0.183561	0.570772	1	0.988577
ACTG2	340319	476	-0.178891	0.31558	0.570807	1	0.988577
AGAP1	340319	3570	-0.0649961	0.11467	0.570843	1	0.988577
KRT24	340319	1345	0.106509	0.187913	0.570849	1	0.988577
NR2F1	340319	177	-0.293117	0.517156	0.57086	1	0.988577
NBPF3	340319	10	1.23311	2.17563	0.570861	1	0.988577
CTNND2	340319	3327	-0.0675323	0.119154	0.570875	1	0.988577
MAX	340319	377	-0.200896	0.354467	0.570881	1	0.988577
TMEM68	340319	718	-0.145581	0.256953	0.571009	1	0.988577
RCN3	340319	1114	-0.11677	0.206115	0.571033	1	0.988577
PCDHB9	340319	1578	0.0971631	0.171508	0.571038	1	0.988577
XKR6	340319	1575	-0.0977634	0.172572	0.571048	1	0.988577
HMGXB4	340319	1014	-0.12199	0.215341	0.571055	1	0.988577
PLA2G2E	340319	501	0.174257	0.307631	0.57109	1	0.988577
CD300E	340319	40	0.615961	1.08752	0.571128	1	0.988577
HARBI1	340319	1564	0.0984197	0.173829	0.571267	1	0.988577
RPL23	340319	206	0.188944	0.333714	0.571269	1	0.988577
FAM102A	340319	802	0.137645	0.243162	0.57135	1	0.988577
CHPF2	340319	4288	0.0590443	0.104328	0.57143	1	0.988577
GRIN3B	340319	3990	-0.0609695	0.107744	0.571478	1	0.988577
GPALPP1	340319	1053	0.119944	0.211964	0.571484	1	0.988577
OXCT1	340319	595	-0.150833	0.266565	0.571502	1	0.988577
IFNL2	340319	271	0.236461	0.417945	0.571551	1	0.988577
CSNK1G3	340319	833	0.134966	0.238615	0.571652	1	0.988577
CCDC171	340319	4027	-0.0570943	0.100961	0.571728	1	0.988577
BCL2L14	340319	174	-0.294907	0.521597	0.571808	1	0.988577
ASIP	340319	129	0.342221	0.605624	0.572025	1	0.988577
ZBTB25	340319	1099	-0.116463	0.206122	0.572061	1	0.988577
SOD2	340319	750	-0.140943	0.249469	0.572094	1	0.988577
ISG20	340319	381	0.198353	0.351168	0.572185	1	0.988577
CDH9	340319	1369	-0.105091	0.186079	0.572235	1	0.988577
VAT1L	340319	1180	0.113126	0.200313	0.572248	1	0.988577
TRAPPC3L	340319	811	0.136324	0.241396	0.572258	1	0.988577
TRIB2	340319	643	-0.153374	0.27159	0.572261	1	0.988577
BCAS2	340319	373	-0.201275	0.356456	0.572308	1	0.988577
SWAP70	340319	1456	-0.101573	0.179905	0.572351	1	0.988577
ZDHHC20	340319	428	0.187795	0.332626	0.572358	1	0.988577
VPS26C	340319	1095	0.114846	0.20346	0.572437	1	0.988577
H3F3A	340319	138	0.22537	0.399288	0.572462	1	0.988577
PDCD4	340319	877	0.13059	0.231368	0.572467	1	0.988577
SPTB	340319	10677	0.0370242	0.0656088	0.572538	1	0.988577
PSTPIP1	340319	2378	0.0795746	0.141022	0.57257	1	0.988577
CNPY1	340319	62	0.492902	0.873645	0.572625	1	0.988577
B9D2	340319	553	-0.165123	0.29269	0.572648	1	0.988577
FAM221A	340319	1053	0.0946429	0.167805	0.572751	1	0.988577
TCTEX1D4	340319	672	-0.149489	0.265074	0.572787	1	0.988577
TRMT11	340319	1173	0.11272	0.199928	0.572888	1	0.988577
PA2G4	340319	112	-0.366469	0.65006	0.572927	1	0.988577
ANKRD46	340319	1201	-0.101125	0.179394	0.572956	1	0.988577
PUS7L	340319	1973	-0.0862541	0.153113	0.573208	1	0.988577
BEND7	340319	525	-0.166392	0.29538	0.573221	1	0.988577
NT5C2	340319	614	-0.154962	0.275148	0.573303	1	0.988577
C21orf58	340319	251	0.244549	0.434236	0.573319	1	0.988577
CIB1	340319	694	0.146856	0.260775	0.573331	1	0.988577
CKLF	340319	46	-0.571067	1.01414	0.573364	1	0.988577
PRR23C	340319	242	0.245964	0.43694	0.573486	1	0.988577
GTF3C5	340319	2346	0.0801519	0.142433	0.573617	1	0.988577
PAPSS1	340319	1197	-0.111912	0.198902	0.573676	1	0.988577
NAPB	340319	1057	0.118555	0.210744	0.57374	1	0.988577
GTF2IRD2B	340319	496	-0.171789	0.305403	0.573776	1	0.988577
MRPL44	340319	467	0.179117	0.318601	0.573982	1	0.988577
NCKAP1	340319	1641	-0.0952737	0.169472	0.573994	1	0.988577
TUBGCP5	340319	2380	-0.0788838	0.140332	0.574033	1	0.988577
ZKSCAN7	340319	1094	-0.108238	0.192559	0.574046	1	0.988577
PCBP4	340319	650	0.1518	0.27006	0.574051	1	0.988577
TNK1	340319	1306	-0.106855	0.190108	0.574065	1	0.988577
ULK2	340319	2996	-0.0705024	0.125459	0.574147	1	0.988577
OR10J5	340319	615	-0.156023	0.277689	0.574209	1	0.988577
PXDC1	340319	464	0.178956	0.318521	0.57423	1	0.988577
SPDYE2	340319	10	1.22179	2.17513	0.574313	1	0.988577
RUFY2	340319	1193	0.11097	0.197584	0.574366	1	0.988577
PBX4	340319	560	-0.162914	0.290073	0.574367	1	0.988577
STYXL1	340319	531	0.167765	0.29873	0.574395	1	0.988577
CLDN25	340319	370	-0.195446	0.348026	0.574399	1	0.988577
CACNG6	340319	493	-0.171939	0.306252	0.574505	1	0.988577
EPB41L3	340319	2648	-0.067023	0.11938	0.574507	1	0.988577
WDR66	340319	2331	-0.0800107	0.142514	0.57451	1	0.988577
TRIM5	340319	277	0.230839	0.41122	0.574558	1	0.988577
LIN7B	340319	966	0.120336	0.214375	0.574571	1	0.988577
WDR6	340319	3315	0.0667213	0.118938	0.574813	1	0.988577
RNF8	340319	415	0.189512	0.337869	0.574864	1	0.988577
ARHGEF5	340319	2063	-0.0841668	0.150063	0.574881	1	0.988577
GSDMC	340319	525	-0.16843	0.300424	0.575042	1	0.988577
DPYS	340319	1818	0.0903091	0.161084	0.575047	1	0.988577
RFX8	340319	1125	-0.115031	0.205192	0.575067	1	0.988577
ALDH8A1	340319	1559	0.09753	0.173974	0.575069	1	0.988577
ETAA1	340319	2498	-0.0772701	0.137841	0.575089	1	0.988577
IL24	340319	514	0.170239	0.303723	0.575134	1	0.988577
CRIP2	340319	729	-0.138975	0.247957	0.575152	1	0.988577
PSORS1C2	340319	253	-0.242475	0.432656	0.575184	1	0.988577
CAMSAP3	340319	2690	-0.0738209	0.131737	0.575229	1	0.988577
EFCAB13	340319	1015	0.120882	0.21589	0.575532	1	0.988906
ATP8A1	340319	1997	-0.0778741	0.139081	0.575534	1	0.988906
MGARP	340319	374	-0.199219	0.355851	0.57559	1	0.988906
EIF3K	340319	672	-0.148295	0.264987	0.57573	1	0.988921
MYBL1	340319	2472	-0.07618	0.136149	0.575798	1	0.988921
PCID2	340319	419	-0.187425	0.334987	0.575821	1	0.988921
NFIB	340319	1054	-0.11787	0.21069	0.575857	1	0.988921
CASP6	340319	477	-0.176304	0.31516	0.57588	1	0.988921
MOG	340319	401	-0.1923	0.343851	0.575989	1	0.98901
FADD	340319	246	0.245234	0.438706	0.576167	1	0.989167
FGB	340319	1172	0.112194	0.200741	0.57623	1	0.989167
SLC7A2	340319	2769	0.0729689	0.130612	0.576388	1	0.989167
GATAD2B	340319	942	0.124996	0.223758	0.57642	1	0.989167
ARMC1	340319	1694	0.0928413	0.166211	0.576453	1	0.989167
ACSL5	340319	1294	-0.104985	0.187966	0.57648	1	0.989167
S100A12	340319	86	0.414318	0.741954	0.576561	1	0.989167
CNTN2	340319	3169	-0.0664059	0.118923	0.576576	1	0.989167
CAGE1	340319	658	-0.149901	0.268467	0.576599	1	0.989167
EPO	340319	327	0.212442	0.380575	0.576699	1	0.989167
ARID4B	340319	2981	0.0703188	0.126003	0.576795	1	0.989167
DAB1	340319	1320	0.105854	0.18973	0.576897	1	0.989167
LMX1B	340319	906	0.127241	0.22807	0.576912	1	0.989167
TMEM40	340319	662	0.148977	0.267053	0.576945	1	0.989167
NRIP3	340319	1180	0.10709	0.191978	0.576965	1	0.989167
EDC3	340319	1268	0.107674	0.193059	0.577032	1	0.989167
SLC25A27	340319	371	0.199242	0.35734	0.577139	1	0.989167
PSD3	340319	3166	0.0680641	0.122076	0.577148	1	0.989167
C2orf68	340319	397	-0.192638	0.345507	0.57715	1	0.989167
NRAS	340319	166	0.297712	0.5341	0.577249	1	0.98924
MIA2	340319	3256	-0.0670658	0.120346	0.577338	1	0.989296
SPG11	340319	4662	0.0560437	0.100619	0.577535	1	0.989415
KPNA3	340319	457	0.179299	0.321921	0.577551	1	0.989415
C4orf48	340319	168	-0.295603	0.530774	0.577577	1	0.989415
DPF1	340319	820	0.133853	0.24048	0.577794	1	0.989427
RBM12	340319	1727	0.0916983	0.164768	0.577849	1	0.989427
GPAM	340319	1314	0.104372	0.187553	0.577874	1	0.989427
GREM1	340319	474	-0.175989	0.31626	0.57789	1	0.989427
LCN15	340319	724	0.142391	0.255893	0.577906	1	0.989427
CLBA1	340319	352	-0.204092	0.366799	0.577928	1	0.989427
HMGB1	340319	67	-0.457316	0.822038	0.577992	1	0.989427
NIPAL2	340319	1612	0.0937781	0.168604	0.578072	1	0.989427
SACM1L	340319	602	0.156054	0.280608	0.578124	1	0.989427
IL10RA	340319	810	-0.133078	0.239331	0.578184	1	0.989427
POLR2E	340319	1020	-0.119043	0.214122	0.57824	1	0.989427
BRD4	340319	2942	0.0696787	0.125368	0.578354	1	0.989427
AKAP8L	340319	2714	0.0733959	0.132102	0.578484	1	0.989427
ASB15	340319	1922	0.0869785	0.156615	0.578646	1	0.989427
ACSBG2	340319	1331	-0.104416	0.188027	0.578672	1	0.989427
SAFB	340319	2418	0.0756034	0.136192	0.578811	1	0.989427
KCTD15	340319	495	0.170646	0.307479	0.578905	1	0.989427
DCTPP1	340319	548	0.16273	0.293246	0.578946	1	0.989427
AKAP8	340319	2239	0.0794221	0.143152	0.579025	1	0.989427
INPP5F	340319	2569	0.0752561	0.135663	0.579082	1	0.989427
PRG3	340319	138	0.324778	0.585622	0.579178	1	0.989427
POU4F3	340319	521	0.163978	0.295691	0.579197	1	0.989427
EGFL7	340319	1575	0.0962247	0.173552	0.579276	1	0.989427
PPP1R3C	340319	1025	0.119098	0.214836	0.579329	1	0.989427
B3GALT1	340319	629	-0.152188	0.27458	0.579402	1	0.989427
SLMAP	340319	1972	0.0829889	0.149751	0.579456	1	0.989427
C15orf41	340319	1167	-0.111752	0.201678	0.579505	1	0.989427
TAS2R43	340319	51	-0.449108	0.810693	0.579593	1	0.989427
SNX11	340319	321	-0.212759	0.384074	0.579611	1	0.989427
CUL9	340319	7848	-0.0428539	0.0773646	0.579633	1	0.989427
CASP3	340319	693	-0.144863	0.261542	0.579661	1	0.989427
APBB2	340319	2591	0.0746325	0.134778	0.579755	1	0.989427
USP1	340319	2225	-0.0755446	0.136431	0.579772	1	0.989427
EBF2	340319	642	-0.149065	0.269208	0.579774	1	0.989427
SMOX	340319	1115	-0.113771	0.205471	0.579778	1	0.989427
RPS16	340319	409	-0.188375	0.340256	0.579834	1	0.989427
TAS2R13	340319	318	-0.212665	0.384208	0.57991	1	0.989427
CYB5RL	340319	607	0.120843	0.218389	0.580033	1	0.989427
RERE	340319	5736	0.0502025	0.0907389	0.580084	1	0.989427
DBX2	340319	859	-0.128009	0.231377	0.580092	1	0.989427
PRAMEF10	340319	505	-0.168996	0.305467	0.580099	1	0.989427
HELB	340319	1952	0.0850773	0.153788	0.580118	1	0.989427
GNAS	340319	1506	-0.0979714	0.17725	0.580448	1	0.989427
CDHR5	340319	1633	0.0939597	0.170005	0.580477	1	0.989427
LTBR	340319	176	-0.286617	0.518616	0.580499	1	0.989427
SLC38A11	340319	1324	0.10364	0.187548	0.580534	1	0.989427
APPL2	340319	2066	-0.083217	0.150592	0.580538	1	0.989427
COPS7A	340319	746	-0.139324	0.252139	0.58056	1	0.989427
CEP350	340319	6422	-0.0468647	0.0848149	0.58057	1	0.989427
NOX4	340319	3159	0.0666494	0.120622	0.580572	1	0.989427
FMNL2	340319	2034	0.0842323	0.152446	0.580579	1	0.989427
MGME1	340319	743	-0.139559	0.252582	0.580585	1	0.989427
VIPR1	340319	735	0.140326	0.254004	0.580636	1	0.989427
GNA14	340319	608	-0.153116	0.277155	0.580637	1	0.989427
TERF2IP	340319	829	0.131862	0.238737	0.580723	1	0.989427
RBM5	340319	1128	-0.11315	0.204885	0.580771	1	0.989427
MSTN	340319	982	0.119132	0.215732	0.580796	1	0.989427
DOC2B	340319	606	-0.143099	0.259256	0.580975	1	0.989557
DMBX1	340319	948	0.123324	0.223434	0.580985	1	0.989557
C17orf80	340319	312	-0.214993	0.389576	0.581042	1	0.989558
ME2	340319	900	-0.114091	0.20677	0.581101	1	0.989563
GNAL	340319	554	0.158766	0.287803	0.581189	1	0.989604
WDR72	340319	2366	0.0773364	0.140209	0.581238	1	0.989604
SZT2	340319	8922	-0.0399384	0.0724292	0.581351	1	0.989636
CD80	340319	505	0.168885	0.30635	0.581441	1	0.989636
ARHGAP25	340319	1016	-0.118814	0.215538	0.581468	1	0.989636
MTMR4	340319	2463	0.0763405	0.13851	0.581527	1	0.989636
ADGRE5	340319	1331	-0.102478	0.18596	0.581582	1	0.989636
CARMIL1	340319	3802	0.060761	0.110272	0.581627	1	0.989636
LHX6	340319	665	-0.145733	0.264606	0.581802	1	0.989636
OR51L1	340319	961	-0.111593	0.202661	0.581883	1	0.989636
HCLS1	340319	1614	0.0879454	0.159732	0.581922	1	0.989636
KIAA1147	340319	1167	-0.110908	0.201441	0.581928	1	0.989636
LGALS13	340319	174	0.287038	0.52159	0.582104	1	0.989636
CMTM5	340319	406	-0.187261	0.340284	0.582109	1	0.989636
PEG10	340319	462	-0.17234	0.313212	0.582158	1	0.989636
IKBKB	340319	1395	0.101429	0.184537	0.582566	1	0.989636
INPP5D	340319	1078	0.11519	0.209598	0.58261	1	0.989636
SLC27A2	340319	1089	-0.113938	0.207329	0.582628	1	0.989636
BCL11B	340319	1844	0.0850148	0.154704	0.582641	1	0.989636
TSPAN5	340319	196	-0.269963	0.49142	0.582764	1	0.989636
WDR27	340319	1790	0.0891675	0.162341	0.582827	1	0.989636
VGLL2	340319	673	-0.145764	0.265424	0.582886	1	0.989636
LRRCC1	340319	1962	-0.0839979	0.152953	0.582886	1	0.989636
LCT	340319	2425	-0.0730363	0.132996	0.582894	1	0.989636
YKT6	340319	1074	-0.115274	0.20996	0.582987	1	0.989636
OR10A3	340319	475	-0.170712	0.310943	0.582996	1	0.989636
NEUROG1	340319	375	0.169314	0.308398	0.582998	1	0.989636
DDX20	340319	854	-0.129176	0.235319	0.583045	1	0.989636
TPR	340319	4254	-0.0579015	0.105522	0.583201	1	0.989636
OFCC1	340319	29	-0.700927	1.27741	0.583205	1	0.989636
ERLIN2	340319	269	-0.23018	0.419538	0.583245	1	0.989636
ZNF680	340319	200	-0.238711	0.435142	0.583294	1	0.989636
CLIC5	340319	890	-0.126636	0.230891	0.583371	1	0.989636
NR1H3	340319	1138	-0.111428	0.203166	0.583377	1	0.989636
CEACAM7	340319	239	-0.243949	0.445002	0.583557	1	0.989636
FAM217A	340319	450	-0.177266	0.323409	0.583611	1	0.989636
CYBA	340319	492	-0.169052	0.308423	0.583611	1	0.989636
ABO	340319	641	-0.148689	0.271302	0.583653	1	0.989636
SMARCC1	340319	1815	0.0882071	0.160963	0.583696	1	0.989636
POLR1D	340319	294	-0.217649	0.397226	0.583746	1	0.989636
GPD1	340319	1280	-0.10542	0.192401	0.583749	1	0.989636
FKBP10	340319	1671	-0.0916716	0.167318	0.583769	1	0.989636
PURB	340319	366	0.19708	0.359749	0.583811	1	0.989636
ST6GALNAC1	340319	1340	-0.102991	0.188058	0.58393	1	0.989636
LDLR	340319	2289	-0.0786068	0.143566	0.584014	1	0.989636
SLC35F6	340319	551	0.159745	0.291756	0.584015	1	0.989636
C6orf118	340319	533	-0.163138	0.298194	0.584321	1	0.989636
CLECL1	340319	52	0.521624	0.953957	0.584517	1	0.989636
SUCO	340319	4130	0.0584921	0.106975	0.584528	1	0.989636
2021-03-01	340319	38	-0.61011	1.11612	0.58463	1	0.989636
DHX29	340319	3549	-0.0529725	0.096908	0.584636	1	0.989636
SLC33A1	340319	282	-0.223965	0.409791	0.584699	1	0.989636
TIAF1	340319	11	-1.13301	2.07378	0.584824	1	0.989636
CGB5	340319	146	0.31096	0.569267	0.584897	1	0.989636
FGFR1	340319	3230	-0.0661409	0.121094	0.584932	1	0.989636
LRRC58	340319	615	0.151651	0.277655	0.584938	1	0.989636
SCN1B	340319	613	0.151785	0.278046	0.585134	1	0.989636
NUP35	340319	996	-0.119157	0.21832	0.585209	1	0.989636
VPS35	340319	1418	-0.0994749	0.182262	0.585218	1	0.989636
POMZP3	340319	202	-0.251425	0.460749	0.58528	1	0.989636
BLID	340319	72	0.383104	0.702069	0.585287	1	0.989636
ANKDD1B	340319	870	0.126952	0.232706	0.585378	1	0.989636
KRT36	340319	1001	0.118578	0.217387	0.58543	1	0.989636
MAP6D1	340319	91	0.39335	0.721168	0.585455	1	0.989636
G2E3	340319	1052	-0.115877	0.212475	0.585503	1	0.989636
LIMD2	340319	256	0.230501	0.422672	0.585518	1	0.989636
AGBL3	340319	3269	0.0654391	0.120006	0.585549	1	0.989636
TIMP2	340319	1014	0.117607	0.215677	0.585555	1	0.989636
MCU	340319	614	0.151123	0.277174	0.585597	1	0.989636
SIGLEC10	340319	500	0.16729	0.306861	0.585641	1	0.989636
MRPL17	340319	198	-0.266491	0.488954	0.585739	1	0.989636
YWHAE	340319	623	-0.149955	0.275143	0.585749	1	0.989636
HELZ2	340319	8326	-0.0400149	0.073423	0.58576	1	0.989636
SECTM1	340319	24	-0.765112	1.40395	0.585774	1	0.989636
FAM57A	340319	608	0.152153	0.279223	0.585811	1	0.989636
RBM6	340319	1739	0.0898047	0.164813	0.58583	1	0.989636
RECQL4	340319	7142	-0.0442303	0.0811741	0.585835	1	0.989636
STX19	340319	462	-0.174476	0.320234	0.585864	1	0.989636
FOXP4	340319	1424	-0.0993113	0.18229	0.585893	1	0.989636
GTF3A	340319	1425	-0.0987196	0.181239	0.585966	1	0.989636
DOK3	340319	1436	0.0988688	0.181521	0.585981	1	0.989636
ODC1	340319	1241	0.106423	0.195427	0.586051	1	0.989636
SEC16B	340319	1714	0.0901513	0.165596	0.586162	1	0.989636
IL15	340319	397	0.18801	0.345407	0.586225	1	0.989636
CYP4Z1	340319	965	0.120216	0.220889	0.586279	1	0.989636
ACTN3	340319	4866	-0.0530759	0.0975256	0.586287	1	0.989636
TPGS2	340319	313	-0.203956	0.374781	0.586304	1	0.989636
ADAMTS19	340319	2884	0.0692479	0.127251	0.586315	1	0.989636
FAM214A	340319	1727	-0.0900487	0.165488	0.586345	1	0.989636
HSBP1	340319	886	0.125908	0.231389	0.586346	1	0.989636
STARD4	340319	577	0.155943	0.286608	0.586375	1	0.989636
SGCA	340319	1159	0.109524	0.201342	0.586464	1	0.989636
HOGA1	340319	545	-0.160383	0.294848	0.586475	1	0.989636
LTA	340319	78	0.423726	0.779033	0.586502	1	0.989636
SRSF1	340319	21	-0.816274	1.50088	0.586536	1	0.989636
USP8	340319	1705	0.0907296	0.166833	0.586555	1	0.989636
TMEM196	340319	362	-0.194265	0.357296	0.586643	1	0.989682
SPINK4	340319	109	0.358143	0.658919	0.586765	1	0.989682
PSMD8	340319	934	-0.122447	0.225338	0.586859	1	0.989682
DUS4L	340319	514	-0.164984	0.30363	0.586875	1	0.989682
CCDC38	340319	1406	0.0995648	0.183246	0.586896	1	0.989682
MSS51	340319	1299	-0.103534	0.190564	0.586921	1	0.989682
KRT6C	340319	1706	0.0899498	0.165654	0.587131	1	0.989845
ZFP1	340319	525	-0.163106	0.3004	0.587156	1	0.989845
OR2B6	340319	499	0.167314	0.308174	0.587186	1	0.989845
DYRK2	340319	1546	-0.0950929	0.17518	0.587247	1	0.989852
SARAF	340319	1023	0.116718	0.215062	0.587324	1	0.989883
TMEM52	340319	351	-0.19938	0.367425	0.587378	1	0.989883
NEMF	340319	3018	-0.0570614	0.105185	0.587485	1	0.989968
CA6	340319	544	0.159661	0.294407	0.587603	1	0.990061
PPIP5K2	340319	1529	0.0950262	0.175278	0.587719	1	0.990061
POLR3F	340319	383	-0.190598	0.351604	0.587764	1	0.990061
SMG5	340319	4413	-0.055904	0.10314	0.587805	1	0.990061
KERA	340319	682	0.142883	0.263661	0.587876	1	0.990061
LCN12	340319	220	-0.251343	0.463875	0.587934	1	0.990061
TSC22D1	340319	3462	0.0630109	0.116331	0.588058	1	0.990061
SLC13A2	340319	1580	0.0936607	0.172942	0.588114	1	0.990061
KCNA2	340319	392	0.188297	0.347687	0.588115	1	0.990061
SAMD10	340319	525	-0.162202	0.299531	0.58815	1	0.990061
TMED5	340319	1011	0.117162	0.216372	0.588175	1	0.990061
CNMD	340319	830	0.129118	0.238574	0.588364	1	0.990061
FANCC	340319	717	0.138861	0.256603	0.588403	1	0.990061
EPS15L1	340319	1865	-0.0854528	0.157917	0.588422	1	0.990061
TMCO4	340319	3493	-0.0629764	0.116384	0.588434	1	0.990061
GRID1	340319	2970	-0.0680425	0.12575	0.588442	1	0.990061
TECPR1	340319	4385	0.0542012	0.100206	0.588579	1	0.990195
CYBRD1	340319	955	0.119987	0.221903	0.588702	1	0.990266
LHFPL2	340319	897	-0.124134	0.229592	0.588734	1	0.990266
RPN1	340319	2043	0.081842	0.151424	0.588866	1	0.990346
RABL6	340319	2498	0.0741873	0.137307	0.588989	1	0.990346
PDP1	340319	900	0.122752	0.227192	0.588991	1	0.990346
IK	340319	948	-0.120103	0.222319	0.589041	1	0.990346
CCKAR	340319	1865	0.0860603	0.159329	0.5891	1	0.990346
FYN	340319	543	-0.15956	0.295461	0.589171	1	0.990346
CABYR	340319	454	0.161726	0.299475	0.589176	1	0.990346
PRR14	340319	1752	0.0886378	0.164188	0.589297	1	0.990455
PLA2G12A	340319	146	0.307195	0.569355	0.589509	1	0.990716
ADM5	340319	53	0.509498	0.944705	0.589667	1	0.990886
OR2H1	340319	1000	-0.117463	0.217853	0.589759	1	0.990894
ZNF16	340319	1003	-0.116913	0.216858	0.589802	1	0.990894
LRRC45	340319	2231	0.0783534	0.145417	0.590012	1	0.990894
GRK4	340319	1161	0.108649	0.201685	0.590092	1	0.990894
TRMT10B	340319	456	-0.172494	0.320215	0.590106	1	0.990894
LOC112268041	340319	24	-0.756295	1.40405	0.590127	1	0.990894
PNPLA1	340319	742	0.13589	0.252301	0.590162	1	0.990894
AGO3	340319	819	-0.12891	0.239382	0.590224	1	0.990894
ZNF527	340319	526	-0.161551	0.300088	0.590339	1	0.990894
RASA4B	340319	1229	-0.105694	0.19635	0.590377	1	0.990894
NF1	340319	4513	0.0544161	0.101096	0.590397	1	0.990894
H1FNT	340319	688	0.141336	0.2626	0.590428	1	0.990894
ATP11B	340319	3190	0.0657006	0.122076	0.590445	1	0.990894
C1orf226	340319	309	0.210707	0.391576	0.590508	1	0.990894
SRR	340319	890	0.12395	0.230469	0.590704	1	0.990894
OR9A2	340319	542	-0.155195	0.288594	0.590742	1	0.990894
VCP	340319	432	0.178061	0.331126	0.590754	1	0.990894
HDAC11	340319	842	0.125597	0.233621	0.590847	1	0.990894
RPS6	340319	975	0.118585	0.220594	0.590874	1	0.990894
MYO1H	340319	2652	0.0713834	0.132818	0.590956	1	0.990894
TMBIM4	340319	269	-0.225475	0.419561	0.590987	1	0.990894
TWNK	340319	1515	0.0948054	0.176416	0.590993	1	0.990894
THBS3	340319	3778	0.0602328	0.112087	0.591009	1	0.990894
SEC31B	340319	3816	0.0593135	0.110394	0.591069	1	0.990894
AGA	340319	1656	-0.0906891	0.168815	0.591124	1	0.990894
MYOCD	340319	1883	-0.0803336	0.149569	0.591198	1	0.990894
EHD4	340319	1819	-0.0866896	0.161417	0.591232	1	0.990894
PARP16	340319	1484	-0.095891	0.17856	0.591252	1	0.990894
CNDP2	340319	1304	-0.102299	0.190591	0.591442	1	0.99092
NPB	340319	25	0.73824	1.37558	0.591493	1	0.99092
ZADH2	340319	1074	-0.11247	0.209595	0.591541	1	0.99092
PES1	340319	2112	0.0795794	0.148328	0.591606	1	0.99092
CTTN	340319	1313	-0.101908	0.190006	0.591724	1	0.99092
OR5P2	340319	1506	0.0914325	0.170484	0.591743	1	0.99092
GABARAP	340319	75	-0.425973	0.794269	0.591746	1	0.99092
EPB41L2	340319	3272	0.0644335	0.120187	0.591884	1	0.99092
RPS29	340319	57	-0.488392	0.911056	0.591909	1	0.99092
TPM4	340319	656	-0.143747	0.268156	0.59192	1	0.99092
ARL6IP5	340319	571	-0.154416	0.2881	0.591973	1	0.99092
SLC30A9	340319	1045	0.113834	0.212481	0.592141	1	0.99092
RNF4	340319	548	-0.157518	0.294051	0.592179	1	0.99092
TRMT6	340319	711	-0.13801	0.257647	0.592197	1	0.99092
TMEM14C	340319	259	0.22901	0.427589	0.592246	1	0.99092
DOCK1	340319	7512	0.0409073	0.0763812	0.592258	1	0.99092
RBCK1	340319	983	-0.108894	0.203342	0.592288	1	0.99092
TACSTD2	340319	519	-0.161343	0.301368	0.592395	1	0.99092
ZNF419	340319	353	0.196037	0.366216	0.59244	1	0.99092
ELAVL3	340319	1255	-0.0718789	0.134285	0.592462	1	0.99092
TAF13	340319	515	0.161444	0.301661	0.592522	1	0.99092
MPP2	340319	1710	0.0887639	0.165874	0.592561	1	0.99092
SH3PXD2B	340319	1936	-0.0838399	0.156674	0.592566	1	0.99092
TUBB4B	340319	117	0.340182	0.635988	0.592728	1	0.991081
PLA2G6	340319	3114	0.0656379	0.122748	0.592831	1	0.991081
UCHL5	340319	741	-0.1353	0.253028	0.592841	1	0.991081
DRAP1	340319	551	-0.156725	0.29329	0.593085	1	0.991081
ZNF486	340319	100	0.367449	0.6878	0.593177	1	0.991081
PDCL	340319	331	-0.202049	0.378232	0.593208	1	0.991081
SPINT4	340319	45	-0.547518	1.02522	0.593306	1	0.991081
MVP	340319	2554	-0.0721021	0.135129	0.593632	1	0.991081
C1QTNF7	340319	1285	0.102305	0.191816	0.593791	1	0.991081
TLR2	340319	1193	-0.106398	0.199499	0.593807	1	0.991081
CYLD	340319	785	-0.130792	0.245291	0.593888	1	0.991081
STIP1	340319	704	-0.138349	0.2595	0.59394	1	0.991081
IDH1	340319	903	-0.11836	0.222007	0.593941	1	0.991081
ADAM8	340319	2643	0.0706863	0.132664	0.594157	1	0.991081
RAB3D	340319	975	-0.117141	0.219882	0.594212	1	0.991081
CREG1	340319	423	0.177064	0.332365	0.594215	1	0.991081
TMEM121	340319	693	0.138139	0.259322	0.594245	1	0.991081
HIST1H2BJ	340319	407	0.179317	0.336662	0.59429	1	0.991081
KDM6B	340319	6739	0.0443585	0.0833024	0.59438	1	0.991081
ARID1A	340319	5637	0.0485646	0.0912226	0.594467	1	0.991081
RSPO4	340319	1416	-0.097384	0.182955	0.59453	1	0.991081
ZNF319	340319	1437	-0.096684	0.181643	0.594537	1	0.991081
RNF216	340319	2228	-0.0757479	0.142321	0.594566	1	0.991081
BIN2	340319	1204	-0.105685	0.198584	0.594592	1	0.991081
ZNF462	340319	6648	0.0448811	0.0843376	0.594616	1	0.991081
SKIL	340319	876	0.121408	0.228207	0.59472	1	0.991081
LRRC55	340319	784	-0.130835	0.245943	0.594745	1	0.991081
CDKN2D	340319	282	-0.217889	0.409692	0.59484	1	0.991081
TM7SF3	340319	1689	-0.0885257	0.166458	0.594851	1	0.991081
COX14	340319	282	0.217874	0.40981	0.594971	1	0.991081
BLOC1S5	340319	25	-0.731395	1.3758	0.594993	1	0.991081
SLC5A3	340319	744	0.133628	0.251382	0.595021	1	0.991081
CD164L2	340319	622	0.146054	0.274802	0.595082	1	0.991081
NMRK2	340319	1069	-0.111027	0.20892	0.595119	1	0.991081
HUS1	340319	726	0.13576	0.255563	0.595267	1	0.991081
WASF2	340319	1251	0.103266	0.194411	0.595299	1	0.991081
PRKAA2	340319	1210	-0.104978	0.197649	0.595326	1	0.991081
FCGR3B	340319	786	-0.122762	0.231132	0.595326	1	0.991081
SERPINI1	340319	697	-0.138208	0.260263	0.595398	1	0.991081
GCNT2	340319	1107	0.109767	0.206811	0.595585	1	0.991081
CPLANE1	340319	5494	-0.0484922	0.0914031	0.595744	1	0.991081
ODF3	340319	1687	-0.0888197	0.167454	0.595826	1	0.991081
EXOC7	340319	1291	0.101678	0.191784	0.595996	1	0.991081
PTAFR	340319	857	0.12453	0.234892	0.596001	1	0.991081
ADAD1	340319	2138	-0.0788664	0.148818	0.596145	1	0.991081
FAM118B	340319	1257	-0.102881	0.194134	0.596147	1	0.991081
LAMB3	340319	5639	-0.0486254	0.0917802	0.596249	1	0.991081
PARP12	340319	960	0.117271	0.221359	0.596267	1	0.991081
SMIM4	340319	196	0.260386	0.491503	0.596269	1	0.991081
OMD	340319	871	-0.123203	0.232563	0.596279	1	0.991081
CLEC7A	340319	249	0.231013	0.436081	0.596287	1	0.991081
CCDC17	340319	1584	-0.0830078	0.1567	0.596303	1	0.991081
SPCS2	340319	192	-0.260928	0.492698	0.596396	1	0.991081
EHBP1	340319	3041	-0.0642065	0.121276	0.596511	1	0.991081
PIP5K1B	340319	1200	-0.104901	0.198162	0.596549	1	0.991081
TTC39C	340319	1201	0.104956	0.198303	0.596617	1	0.991081
SLC34A2	340319	2060	0.0802727	0.151668	0.596622	1	0.991081
PDGFRA	340319	1009	0.114259	0.215885	0.596626	1	0.991081
PTGIS	340319	2539	-0.0720816	0.136201	0.596645	1	0.991081
LPCAT1	340319	1124	-0.107449	0.203081	0.596742	1	0.991081
GNPDA2	340319	355	0.19241	0.363698	0.596779	1	0.991081
MS4A2	340319	168	-0.225212	0.425845	0.596903	1	0.991081
NR3C2	340319	1338	0.0994193	0.188	0.596926	1	0.991081
ADGRV1	340319	14627	0.0293722	0.0555586	0.597035	1	0.991081
NAE1	340319	2062	-0.0800167	0.151389	0.597119	1	0.991081
FBXO42	340319	1371	-0.0979494	0.185372	0.597227	1	0.991081
GNB3	340319	1892	-0.0807694	0.152867	0.597247	1	0.991081
ARPC2	340319	330	-0.200164	0.378923	0.597331	1	0.991081
AADACL3	340319	1250	0.102858	0.194718	0.597332	1	0.991081
DSG4	340319	3306	-0.0624441	0.118216	0.597348	1	0.991081
C22orf15	340319	501	-0.162402	0.307476	0.597376	1	0.991081
TEAD4	340319	1303	0.100489	0.190268	0.5974	1	0.991081
ANKRD42	340319	1483	0.0923841	0.174984	0.597528	1	0.991081
DPYSL4	340319	1654	-0.0892671	0.16908	0.597529	1	0.991081
DUSP26	340319	727	-0.130759	0.247814	0.597743	1	0.991081
DNAJC21	340319	2586	-0.0707133	0.134037	0.597801	1	0.991081
USP45	340319	1292	0.0948619	0.179813	0.597806	1	0.991081
ZNF536	340319	2185	0.0775271	0.146995	0.597908	1	0.991081
SDHD	340319	63	-0.457006	0.866664	0.597974	1	0.991081
SUPT5H	340319	2128	-0.0785197	0.148923	0.598019	1	0.991081
SOX1	340319	807	0.126815	0.240592	0.598127	1	0.991081
TG	340319	7950	0.0405918	0.0770653	0.598389	1	0.991081
KDELC1	340319	1173	0.105529	0.200387	0.598454	1	0.991081
DCHS2	340319	6699	0.0405831	0.0770638	0.59846	1	0.991081
ZNF45	340319	620	-0.145232	0.275792	0.598472	1	0.991081
CFTR	340319	9879	-0.036345	0.069051	0.598645	1	0.991081
PIK3CB	340319	1322	0.0987582	0.187639	0.598665	1	0.991081
CEBPB	340319	880	-0.120344	0.228658	0.598677	1	0.991081
OR10H5	340319	372	0.187016	0.355346	0.598685	1	0.991081
CTF1	340319	261	-0.224077	0.425883	0.598786	1	0.991081
RELL1	340319	822	0.123675	0.235091	0.598837	1	0.991081
BIRC8	340319	228	-0.238082	0.452648	0.598906	1	0.991081
DEPDC4	340319	90	-0.381398	0.725151	0.598919	1	0.991081
ADPRH	340319	1543	-0.0918289	0.174679	0.599096	1	0.991081
HOXB6	340319	831	-0.125124	0.23805	0.599151	1	0.991081
KCNS1	340319	2017	-0.0804785	0.153128	0.599191	1	0.991081
JOSD1	340319	418	0.176342	0.335554	0.599218	1	0.991081
CYP46A1	340319	909	-0.120043	0.228448	0.599254	1	0.991081
BCL2L11	340319	700	-0.136765	0.260316	0.599318	1	0.991081
PLA2G12B	340319	477	0.165549	0.315156	0.599381	1	0.991081
FGD5	340319	3969	0.0567467	0.108029	0.599383	1	0.991081
CARD17	340319	30	0.659639	1.25581	0.599397	1	0.991081
PRRT2	340319	304	-0.206309	0.392773	0.5994	1	0.991081
SLC35F5	340319	820	-0.126124	0.240121	0.599409	1	0.991081
MAP3K13	340319	2494	-0.0720825	0.137257	0.59947	1	0.991081
ZNF12	340319	562	0.151986	0.289614	0.599732	1	0.991081
EIF4E2	340319	400	0.180595	0.344237	0.599846	1	0.991081
JAM2	340319	576	-0.150446	0.286776	0.599855	1	0.991081
C18orf54	340319	659	0.137275	0.261683	0.599872	1	0.991081
HELLS	340319	1284	0.100413	0.191415	0.599874	1	0.991081
PHETA2	340319	266	0.221266	0.421805	0.599883	1	0.991081
GSDME	340319	656	-0.140955	0.268815	0.600032	1	0.991081
PRAMEF7	340319	158	0.287022	0.547514	0.600121	1	0.991081
NOL8	340319	2486	-0.0722	0.137727	0.600122	1	0.991081
BLVRB	340319	1805	0.0847943	0.161767	0.600157	1	0.991081
WDR5B	340319	637	-0.142293	0.271512	0.600225	1	0.991081
FBXO5	340319	412	0.173334	0.330771	0.600257	1	0.991081
SNU13	340319	74	-0.418717	0.799481	0.600463	1	0.991081
SI	340319	5742	-0.0474273	0.0905664	0.600505	1	0.991081
DYRK1B	340319	2450	0.0727512	0.138934	0.60053	1	0.991081
OTOS	340319	126	-0.320989	0.613027	0.600548	1	0.991081
ADAT2	340319	437	-0.172299	0.329271	0.600785	1	0.991081
FBXW10	340319	1438	0.0945214	0.180638	0.60079	1	0.991081
SNF8	340319	444	-0.170218	0.32552	0.601037	1	0.991081
PDCD6IP	340319	2118	-0.0779028	0.148988	0.601058	1	0.991081
B4GALNT2	340319	1094	0.108449	0.207425	0.601089	1	0.991081
TRPC7	340319	1549	0.0910553	0.174171	0.601118	1	0.991081
TGM6	340319	1941	-0.0815962	0.156081	0.601126	1	0.991081
FAHD2B	340319	1302	-0.0997608	0.190831	0.601134	1	0.991081
POLI	340319	750	0.130816	0.250394	0.601365	1	0.991081
ASIC3	340319	1382	0.0967373	0.185212	0.601457	1	0.991081
HES3	340319	252	-0.226439	0.433548	0.601466	1	0.991081
STK32A	340319	973	-0.113767	0.217834	0.601488	1	0.991081
OR6B3	340319	388	-0.182519	0.349495	0.601505	1	0.991081
TUBA1C	340319	826	0.124906	0.23919	0.601527	1	0.991081
EREG	340319	596	0.147239	0.281974	0.60155	1	0.991081
ELMSAN1	340319	2573	0.0702483	0.134539	0.601572	1	0.991081
TMEM141	340319	46	-0.529533	1.01419	0.601583	1	0.991081
NAT8	340319	286	0.211396	0.404878	0.601585	1	0.991081
C2orf50	340319	351	0.191799	0.36743	0.60167	1	0.991081
POLQ	340319	3868	-0.0543009	0.104028	0.601684	1	0.991081
SIGLEC9	340319	162	0.282102	0.54045	0.601688	1	0.991081
HCAR1	340319	820	0.125532	0.2405	0.601695	1	0.991081
CKAP5	340319	3864	-0.0523376	0.100279	0.601725	1	0.991081
KLK5	340319	1166	-0.105017	0.201224	0.601745	1	0.991081
PNO1	340319	720	-0.133685	0.256174	0.601773	1	0.991081
PCDHA6	340319	1910	-0.0817737	0.156735	0.601856	1	0.991081
ZNF684	340319	269	0.218921	0.419642	0.601889	1	0.991081
CLDN20	340319	842	-0.123809	0.237357	0.601938	1	0.991081
USP39	340319	2726	0.0688288	0.131962	0.601962	1	0.991081
FAM209A	340319	305	-0.205485	0.39398	0.601977	1	0.991081
DEFB129	340319	118	-0.330208	0.633185	0.602016	1	0.991081
KCNH3	340319	2238	-0.0758104	0.145488	0.602314	1	0.991081
MEX3D	340319	968	-0.11499	0.22068	0.602317	1	0.991081
OSBP	340319	1587	0.0900068	0.17274	0.602329	1	0.991081
OR6N1	340319	687	0.136902	0.262754	0.602349	1	0.991081
SEC16A	340319	4240	0.0540264	0.103715	0.602429	1	0.991081
TMEM87B	340319	1855	0.0827738	0.158918	0.602464	1	0.991081
TRIM24	340319	1040	-0.110924	0.213006	0.602536	1	0.991081
UBE2F	340319	46	0.528246	1.01448	0.602571	1	0.991081
OR5K2	340319	398	-0.178281	0.342443	0.602635	1	0.991081
NSD3	340319	2624	-0.0698938	0.134259	0.602654	1	0.991081
RMND5A	340319	478	0.163927	0.314899	0.602666	1	0.991081
RSL1D1	340319	1085	0.108864	0.209134	0.602681	1	0.991081
CYC1	340319	819	-0.124779	0.23976	0.602761	1	0.991081
CHD3	340319	4792	0.0514637	0.0989042	0.602828	1	0.991081
CDO1	340319	750	-0.130574	0.250956	0.602849	1	0.991081
GRAMD2A	340319	531	0.155411	0.298696	0.602856	1	0.991081
TMEM8A	340319	3575	-0.0599181	0.115166	0.602872	1	0.991081
VPS39	340319	2406	0.0727531	0.139869	0.602958	1	0.991081
TMCC1	340319	964	0.115002	0.221172	0.603086	1	0.991081
ORM2	340319	318	0.199699	0.38412	0.603142	1	0.991081
GPX7	340319	452	0.168319	0.323821	0.60321	1	0.991081
TNFRSF6B	340319	362	-0.187163	0.360144	0.603281	1	0.991081
RCC2	340319	946	-0.116258	0.223708	0.603284	1	0.991081
C17orf58	340319	105	-0.348894	0.671372	0.603292	1	0.991081
RRM1	340319	1847	0.0828812	0.159584	0.603511	1	0.991081
OR11A1	340319	286	0.211324	0.406937	0.603549	1	0.991081
ZCCHC8	340319	1294	-0.0992567	0.191171	0.603619	1	0.991081
SMAD5	340319	988	-0.113755	0.219156	0.603719	1	0.991081
BECN2	340319	574	0.148789	0.286659	0.603728	1	0.991081
RAP1A	340319	287	-0.209761	0.404195	0.603789	1	0.991081
LIF	340319	743	0.13055	0.251564	0.603794	1	0.991081
OR5L2	340319	1311	0.0984271	0.189709	0.603879	1	0.991081
IFI44	340319	687	-0.136339	0.262797	0.603902	1	0.991081
SLC15A1	340319	3401	0.061187	0.117951	0.603935	1	0.991081
KATNA1	340319	1495	-0.0922097	0.177768	0.603965	1	0.991081
TTC13	340319	2622	0.0697226	0.134417	0.603969	1	0.991081
ZBP1	340319	335	-0.19498	0.375928	0.603996	1	0.991081
OR4A47	340319	1339	0.0976744	0.188339	0.604034	1	0.991081
NIPA2	340319	687	0.136219	0.262668	0.604041	1	0.991081
DHX36	340319	1380	0.0955873	0.184349	0.604101	1	0.991081
MRGPRX2	340319	170	0.273571	0.527665	0.604141	1	0.991081
DACT1	340319	3361	-0.0611123	0.117928	0.604308	1	0.991081
OSBPL2	340319	911	-0.117259	0.226311	0.604368	1	0.991081
VPS50	340319	1329	-0.097611	0.188424	0.604431	1	0.991081
TMCO2	340319	95	-0.365715	0.70596	0.604432	1	0.991081
OR13C4	340319	490	-0.161038	0.310949	0.604534	1	0.991081
SCD	340319	876	0.0698045	0.134807	0.60459	1	0.991081
DPRX	340319	22	-0.759189	1.46621	0.604606	1	0.991081
COX6C	340319	170	0.273176	0.527665	0.604663	1	0.991081
KLHL42	340319	431	-0.171622	0.331532	0.604693	1	0.991081
ZIC1	340319	431	0.169288	0.327029	0.604699	1	0.991081
HRG	340319	596	0.145969	0.282003	0.604728	1	0.991081
APOC1	340319	50	-0.50336	0.97265	0.604798	1	0.991081
ANKS6	340319	2513	-0.0701838	0.135628	0.604827	1	0.991081
FAM89A	340319	827	-0.123702	0.239096	0.604896	1	0.991081
FAM170B	340319	803	0.125266	0.242119	0.604897	1	0.991081
KIFC2	340319	2251	0.0749985	0.144969	0.604919	1	0.991081
RSPH4A	340319	1978	-0.0799864	0.154656	0.605023	1	0.991081
ABLIM1	340319	2907	0.0659191	0.127478	0.605086	1	0.991081
ALDH3B1	340319	3463	-0.0602417	0.116536	0.6052	1	0.991081
ZNF585A	340319	735	-0.131272	0.253947	0.605207	1	0.991081
ZNF181	340319	1477	-0.0883261	0.170869	0.60521	1	0.991081
STRBP	340319	1123	-0.106228	0.2056	0.605384	1	0.991081
GOLGA6C	340319	342	-0.192235	0.372094	0.605416	1	0.991081
DGLUCY	340319	973	0.113534	0.219799	0.60548	1	0.991081
LYL1	340319	362	-0.186733	0.361639	0.605609	1	0.991081
DEFB124	340319	61	0.454556	0.880579	0.605714	1	0.991081
METTL6	340319	645	0.139928	0.271094	0.605743	1	0.991081
SHISA6	340319	1825	-0.082986	0.160778	0.605748	1	0.991081
SCN7A	340319	3313	0.0609823	0.118204	0.605921	1	0.991081
PRRC1	340319	1184	0.103049	0.199758	0.605948	1	0.991081
BST2	340319	77	-0.404237	0.783787	0.60603	1	0.991081
ISG20L2	340319	392	-0.179289	0.347691	0.606095	1	0.991081
AGBL4	340319	1138	0.0845693	0.164013	0.606116	1	0.991081
MAGI3	340319	2709	-0.0677138	0.13134	0.606161	1	0.991081
PHB	340319	299	0.205139	0.397932	0.606196	1	0.991081
CST4	340319	107	0.342662	0.664913	0.606309	1	0.991081
PCDH12	340319	3257	-0.0620064	0.120338	0.606366	1	0.991081
C9orf92	340319	248	-0.225175	0.437005	0.606366	1	0.991081
SIN3A	340319	2203	-0.0755091	0.146553	0.60639	1	0.991081
IRAK4	340319	1403	0.0944926	0.183432	0.606458	1	0.991081
KIF17	340319	3712	0.058122	0.112829	0.606461	1	0.991081
UNK	340319	1332	0.0968252	0.187976	0.606488	1	0.991081
C1orf158	340319	572	-0.147115	0.285675	0.606572	1	0.991081
NPFFR2	340319	680	-0.135648	0.263448	0.606626	1	0.991081
TMEM176B	340319	118	-0.326021	0.633361	0.60673	1	0.991081
OR6F1	340319	351	0.188265	0.365886	0.606871	1	0.991081
CADM4	340319	1253	0.0998004	0.193979	0.606909	1	0.991081
ITGB8	340319	971	0.110356	0.21452	0.606952	1	0.991081
SCN4B	340319	710	-0.13287	0.258412	0.607125	1	0.991081
SPPL2B	340319	1674	-0.0855039	0.166291	0.607126	1	0.991081
CPNE7	340319	2700	0.0679764	0.132227	0.607191	1	0.991081
PPBP	340319	149	0.289737	0.563602	0.607195	1	0.991081
KLHL12	340319	936	0.115573	0.224823	0.607211	1	0.991081
GSDMD	340319	1073	-0.107851	0.209812	0.607229	1	0.991081
ZNF548	340319	333	0.19122	0.372042	0.607269	1	0.991081
DHX16	340319	2171	0.074734	0.145414	0.607293	1	0.991081
PXK	340319	1954	-0.0782616	0.152284	0.607309	1	0.991081
CTDP1	340319	2710	0.0678538	0.132069	0.60741	1	0.991081
IGF2BP3	340319	886	-0.118673	0.230993	0.607427	1	0.991081
GNPDA1	340319	440	-0.168571	0.328135	0.607445	1	0.991081
ANKMY1	340319	2340	0.0716508	0.139526	0.607581	1	0.991081
KCNE3	340319	326	-0.19567	0.381144	0.607688	1	0.991081
SGSM3	340319	3206	-0.0615323	0.119859	0.607692	1	0.991081
ZMPSTE24	340319	993	0.110731	0.215729	0.607752	1	0.991081
CAPG	340319	1344	-0.0962069	0.187439	0.607763	1	0.991081
CYP2A13	340319	1850	0.0819525	0.159686	0.607804	1	0.991081
ANGPT2	340319	1219	-0.101143	0.197111	0.607863	1	0.991081
TM4SF1	340319	765	0.127502	0.248492	0.607879	1	0.991081
MIS12	340319	557	0.149572	0.291669	0.608081	1	0.991081
MKNK2	340319	1418	0.093644	0.182626	0.608117	1	0.991081
AKAP12	340319	3538	-0.0594529	0.115962	0.608165	1	0.991081
PHRF1	340319	3627	-0.0576742	0.112517	0.608246	1	0.991081
LRRC39	340319	628	0.140832	0.274793	0.608299	1	0.991081
CCDC88A	340319	4448	-0.0526347	0.102705	0.608312	1	0.991081
SYNRG	340319	3629	0.0586024	0.114374	0.608388	1	0.991081
SCAF4	340319	1754	-0.0836931	0.163372	0.608451	1	0.991081
GLRX3	340319	545	-0.150567	0.294043	0.60861	1	0.991081
ATP13A4	340319	3226	-0.0618871	0.12086	0.608611	1	0.991081
FAM131B	340319	1206	-0.100957	0.19721	0.608705	1	0.991081
CRB2	340319	2676	-0.067609	0.132101	0.608793	1	0.991081
MAPKAPK2	340319	1505	-0.0908545	0.177556	0.608866	1	0.991081
PAMR1	340319	2111	-0.076331	0.149224	0.608987	1	0.991081
IFI27L2	340319	103	0.346675	0.677776	0.609009	1	0.991081
NDUFB6	340319	744	-0.129092	0.252446	0.609096	1	0.991081
WNT3A	340319	870	-0.109478	0.21412	0.609148	1	0.991081
CD300LD	340319	204	0.246265	0.481686	0.609172	1	0.991081
PTTG1	340319	295	-0.204863	0.400723	0.609188	1	0.991081
CDH4	340319	4367	0.0513206	0.100425	0.609328	1	0.991081
MLKL	340319	365	0.18401	0.360187	0.60944	1	0.991081
SLC16A8	340319	2444	-0.0709395	0.138882	0.609497	1	0.991081
THEGL	340319	1616	0.0868958	0.170147	0.609555	1	0.991081
NCEH1	340319	401	-0.174862	0.342436	0.609602	1	0.991081
CCDC102A	340319	2507	-0.0700135	0.137139	0.609682	1	0.991081
LMOD3	340319	2308	-0.0725366	0.1421	0.609729	1	0.991081
CNTNAP2	340319	4431	-0.0524969	0.102872	0.609833	1	0.991081
ZIM2	340319	822	0.122331	0.239737	0.609862	1	0.991081
C20orf194	340319	3434	0.0578766	0.113427	0.609875	1	0.991081
ZNF620	340319	222	-0.235632	0.461811	0.609888	1	0.991081
ZNF771	340319	297	0.203688	0.39927	0.609946	1	0.991081
CENPA	340319	48	0.506538	0.993119	0.610019	1	0.991081
ALYREF	340319	578	0.145617	0.285621	0.610173	1	0.991081
DMAC1	340319	240	0.22646	0.44419	0.610173	1	0.991081
OR1J1	340319	1182	0.102174	0.200421	0.610194	1	0.991081
KHDC3L	340319	325	-0.194597	0.381756	0.610233	1	0.991081
MRGPRF	340319	689	0.126733	0.248633	0.610247	1	0.991081
KCNE1	340319	320	0.179063	0.351531	0.610486	1	0.991081
SERPING1	340319	492	0.157524	0.309369	0.610627	1	0.991081
HOXD13	340319	843	-0.120775	0.237264	0.610731	1	0.991081
ZNF318	340319	6045	0.0426323	0.0837531	0.610736	1	0.991081
PYGL	340319	1990	-0.078195	0.15371	0.610951	1	0.991081
GSTM4	340319	175	-0.264423	0.520204	0.611239	1	0.991081
DTNBP1	340319	848	-0.120017	0.236117	0.611248	1	0.991081
GTF2H3	340319	663	-0.135879	0.267419	0.611375	1	0.991081
SLC40A1	340319	732	0.129305	0.254585	0.611521	1	0.991081
IZUMO2	340319	476	0.160221	0.315456	0.611522	1	0.991081
IYD	340319	591	-0.143477	0.282499	0.611533	1	0.991081
ELOVL2	340319	250	0.221023	0.43523	0.611573	1	0.991081
CCDC153	340319	144	-0.291101	0.573322	0.611633	1	0.991081
EPHA1	340319	2714	-0.0662191	0.130435	0.611678	1	0.991081
ZNF429	340319	555	-0.147896	0.291375	0.611749	1	0.991081
CLNK	340319	1501	0.0902168	0.177769	0.611809	1	0.991081
TMEM217	340319	119	0.320063	0.630682	0.611813	1	0.991081
ZNF648	340319	1593	-0.0874374	0.172296	0.611816	1	0.991081
SLC28A2	340319	1070	0.0973421	0.191842	0.611869	1	0.991081
COX7A1	340319	253	0.219441	0.432526	0.611912	1	0.991081
EMSY	340319	3215	-0.0613039	0.120874	0.612036	1	0.991081
LRRIQ3	340319	994	0.11083	0.218539	0.612055	1	0.991081
RPL29	340319	548	0.148704	0.293268	0.612115	1	0.991081
GAB1	340319	964	-0.111793	0.220475	0.612116	1	0.991081
DNAAF2	340319	1103	0.103487	0.204116	0.612154	1	0.991081
SLC46A1	340319	612	-0.140727	0.277595	0.612189	1	0.991081
SPEF1	340319	246	-0.222312	0.438622	0.612266	1	0.991081
SEC14L5	340319	2233	-0.0737518	0.145545	0.612346	1	0.991081
TMEM50B	340319	358	0.184245	0.363636	0.612384	1	0.991081
PEX12	340319	883	0.117016	0.230979	0.612431	1	0.991081
SEMA3D	340319	1948	0.0787975	0.155578	0.612519	1	0.991081
NMS	340319	73	0.407883	0.805344	0.612527	1	0.991081
ARRDC1	340319	1329	-0.0952077	0.187988	0.612538	1	0.991081
ADGRA1	340319	1780	-0.0825127	0.162934	0.612564	1	0.991081
C17orf97	340319	406	0.161429	0.318788	0.612588	1	0.991081
HIST1H4B	340319	776	-0.124927	0.246737	0.612635	1	0.991081
SFTPD	340319	511	0.154162	0.304491	0.61265	1	0.991081
NEUROG3	340319	200	-0.246285	0.486512	0.612699	1	0.991081
OR1M1	340319	466	0.160864	0.317777	0.612705	1	0.991081
C11orf74	340319	160	0.275326	0.543947	0.612742	1	0.991081
UNCX	340319	1957	0.0758967	0.149954	0.612763	1	0.991081
ADCYAP1R1	340319	1407	0.0928986	0.183557	0.612786	1	0.991081
GLE1	340319	2249	-0.0730174	0.144276	0.61279	1	0.991081
NDEL1	340319	1276	-0.0975111	0.192688	0.612816	1	0.991081
SDC1	340319	670	0.13457	0.266076	0.613026	1	0.991081
EPB41L4A	340319	3888	-0.0554109	0.109562	0.613033	1	0.991081
GRIN2C	340319	2875	0.0649329	0.128415	0.613105	1	0.991081
HMBS	340319	915	0.114941	0.227319	0.613112	1	0.991081
REXO2	340319	599	0.142239	0.281309	0.613116	1	0.991081
KLF5	340319	1292	-0.0968112	0.19148	0.613141	1	0.991081
INPP4B	340319	1905	-0.0797036	0.157662	0.613183	1	0.991081
C14orf39	340319	1464	-0.090861	0.179769	0.613255	1	0.991081
LAMA5	340319	18475	-0.0249596	0.0493905	0.613312	1	0.991081
KRT35	340319	2615	-0.0679467	0.134482	0.613386	1	0.991081
CYP8B1	340319	1178	-0.10124	0.200509	0.613621	1	0.991081
TIFA	340319	625	0.139049	0.275393	0.613623	1	0.991081
ZBED9	340319	2888	-0.0497585	0.0985731	0.613708	1	0.991081
BCLAF1	340319	3359	0.0597078	0.11829	0.613728	1	0.991081
LRAT	340319	1025	-0.0915276	0.181374	0.613816	1	0.991081
AKIRIN1	340319	279	-0.204545	0.405561	0.614016	1	0.991081
ADGRL3	340319	2948	0.0637621	0.126466	0.614133	1	0.991081
CSN2	340319	134	0.299595	0.594276	0.614167	1	0.991081
C7orf31	340319	828	0.120628	0.239342	0.614262	1	0.991081
OR2T27	340319	660	-0.13327	0.264472	0.614326	1	0.991081
SLC16A12	340319	1744	-0.083048	0.164847	0.61441	1	0.991081
RNF217	340319	1552	-0.0878741	0.174521	0.614601	1	0.991081
ACTRT2	340319	877	-0.116896	0.232223	0.614699	1	0.991081
FITM2	340319	678	0.133061	0.26439	0.614771	1	0.991081
GABARAPL1	340319	71	0.410821	0.816413	0.614822	1	0.991081
TRIM16	340319	452	-0.159644	0.317466	0.615057	1	0.991081
MCC	340319	3978	0.054699	0.108841	0.615276	1	0.991081
KIAA2026	340319	4849	0.0488887	0.0973032	0.615361	1	0.991081
ANKRD7	340319	448	0.162321	0.323085	0.615379	1	0.991081
TMEM39A	340319	513	-0.152237	0.30304	0.61541	1	0.991081
QRICH1	340319	663	0.134022	0.266794	0.615427	1	0.991081
ARHGEF33	340319	2583	0.0592037	0.117864	0.615453	1	0.991081
TAGLN	340319	1221	0.0985754	0.196275	0.615505	1	0.991081
XBP1	340319	386	0.175826	0.350217	0.615634	1	0.991081
FAM86C1	340319	305	0.197801	0.394027	0.61567	1	0.991081
HSD17B13	340319	1371	-0.0933195	0.185935	0.615743	1	0.991081
NCK1	340319	1319	-0.0951144	0.189554	0.615822	1	0.991081
BAIAP2	340319	945	-0.112061	0.223348	0.615854	1	0.991081
DFFB	340319	437	-0.16459	0.328195	0.616019	1	0.991081
SARM1	340319	1333	-0.0945382	0.188546	0.616086	1	0.991081
AIMP1	340319	1020	0.107831	0.215058	0.616088	1	0.991081
ELL3	340319	1136	0.102479	0.204416	0.616142	1	0.991081
PENK	340319	1661	-0.084806	0.169175	0.616166	1	0.991081
PARVA	340319	1747	-0.0605911	0.120872	0.616173	1	0.991081
VDAC1	340319	652	0.135163	0.269638	0.616177	1	0.991081
ZNF552	340319	293	-0.201467	0.401935	0.616201	1	0.991081
C11orf88	340319	302	0.198419	0.39597	0.616304	1	0.991081
SP140L	340319	412	-0.169331	0.33795	0.616334	1	0.991081
GCK	340319	551	-0.146944	0.293273	0.616337	1	0.991081
ADSL	340319	1416	-0.0904995	0.180661	0.616417	1	0.991081
CEP295	340319	2493	0.0689714	0.13769	0.616429	1	0.991081
POP5	340319	514	0.151173	0.301879	0.616531	1	0.991081
PLEKHH2	340319	3821	0.0555651	0.110985	0.616614	1	0.991081
SMIM17	340319	72	-0.405729	0.810549	0.61668	1	0.991081
PIP4P1	340319	1500	-0.0890896	0.17798	0.616681	1	0.991081
CEP70	340319	1278	0.0961505	0.192112	0.616729	1	0.991081
KPNB1	340319	662	0.133918	0.267592	0.616754	1	0.991081
PCNA	340319	264	0.211891	0.423429	0.616781	1	0.991081
MT1F	340319	194	0.247167	0.493963	0.616811	1	0.991081
ZWILCH	340319	1231	-0.098134	0.196148	0.61686	1	0.991081
UQCRB	340319	318	0.193058	0.385892	0.61687	1	0.991081
DENR	340319	119	0.284834	0.569362	0.616886	1	0.991081
CALM1	340319	19	-0.789254	1.57787	0.616933	1	0.991081
RAB31	340319	311	0.195107	0.390148	0.617016	1	0.991081
TGFB2	340319	1297	-0.0956337	0.191251	0.617045	1	0.991081
PDXK	340319	485	-0.156222	0.312477	0.617114	1	0.991081
KCNIP3	340319	920	-0.113173	0.226397	0.617154	1	0.991081
FUT9	340319	557	0.144656	0.289425	0.617213	1	0.991081
CRYBA4	340319	477	-0.153618	0.307448	0.617318	1	0.991081
MXRA7	340319	683	-0.131483	0.263154	0.617325	1	0.991081
FZR1	340319	837	0.118689	0.237573	0.617364	1	0.991081
PTGDR2	340319	918	-0.11338	0.226956	0.617379	1	0.991081
BIRC2	340319	1373	-0.0927171	0.185631	0.617449	1	0.991081
EIF4ENIF1	340319	2933	-0.0633656	0.126882	0.617495	1	0.991081
TRPM5	340319	6164	-0.0433706	0.0868612	0.617561	1	0.991081
SLC3A2	340319	749	-0.125598	0.251606	0.617648	1	0.991081
PAIP1	340319	707	-0.12899	0.258425	0.617681	1	0.991081
FXR1	340319	1000	0.107798	0.216014	0.617757	1	0.991081
NELFE	340319	797	0.121241	0.243033	0.617873	1	0.991081
RRM2B	340319	439	-0.163861	0.328487	0.617894	1	0.991081
HAPLN3	340319	3032	-0.0621551	0.124625	0.617966	1	0.991081
FLT3LG	340319	142	-0.287837	0.577229	0.618024	1	0.991081
TAB2	340319	1527	0.0878986	0.176279	0.618039	1	0.991081
TRAT1	340319	122	-0.310506	0.62287	0.618126	1	0.991081
PODXL2	340319	583	-0.142118	0.285128	0.618177	1	0.991081
TAAR8	340319	379	0.176161	0.353554	0.618302	1	0.991081
HSPBP1	340319	993	-0.108738	0.218249	0.618325	1	0.991081
CCNB1	340319	1082	-0.103627	0.208011	0.618357	1	0.991081
ADRB3	340319	321	-0.191305	0.384075	0.618418	1	0.991081
ZDHHC14	340319	1599	-0.0857995	0.17229	0.618487	1	0.991081
PHF7	340319	295	0.199455	0.400665	0.618618	1	0.991081
LRRFIP2	340319	2523	0.0681759	0.136967	0.618658	1	0.991081
SSSCA1	340319	516	0.150384	0.302159	0.618699	1	0.991081
LONP2	340319	1666	0.0836945	0.168169	0.618709	1	0.991081
PCYOX1	340319	535	-0.148121	0.297695	0.618794	1	0.991081
TMEM14A	340319	188	0.24972	0.501889	0.618794	1	0.991081
TBC1D2	340319	2526	0.0680942	0.136874	0.618839	1	0.991081
PPP2R1B	340319	1500	0.0881087	0.177106	0.618843	1	0.991081
TNP1	340319	206	-0.23854	0.479519	0.618868	1	0.991081
RPS25	340319	50	-0.483825	0.972781	0.618933	1	0.991081
UNC45B	340319	2933	0.0627276	0.126132	0.618966	1	0.991081
TESC	340319	480	-0.151727	0.305104	0.618981	1	0.991081
RAF1	340319	1166	0.0921181	0.185269	0.619039	1	0.991081
SDF4	340319	1019	0.107166	0.215538	0.619048	1	0.991081
PARP2	340319	1720	-0.0825178	0.165968	0.619055	1	0.991081
OR4S2	340319	154	-0.225975	0.454609	0.619137	1	0.991081
SERTAD1	340319	338	0.185957	0.374255	0.619278	1	0.991081
DYM	340319	2943	0.062908	0.126612	0.619292	1	0.991081
OR8I2	340319	793	0.121503	0.244564	0.619318	1	0.991081
MROH9	340319	1592	0.0854378	0.172024	0.619428	1	0.991081
CHST2	340319	1201	-0.098386	0.1981	0.619438	1	0.991081
TBX21	340319	1639	0.084148	0.169441	0.619456	1	0.991081
FRRS1L	340319	802	0.119433	0.240491	0.619457	1	0.991081
FHOD3	340319	6057	-0.0436026	0.0878224	0.619552	1	0.991081
KPRP	340319	1006	-0.107858	0.217249	0.619563	1	0.991081
COTL1	340319	347	0.183354	0.369404	0.619648	1	0.991081
AASDHPPT	340319	466	0.157194	0.316823	0.619784	1	0.991081
DIXDC1	340319	2478	-0.0675085	0.136143	0.619989	1	0.991081
GUSB	340319	1101	0.102811	0.207362	0.620032	1	0.991081
CD81	340319	671	0.126003	0.254146	0.620044	1	0.991081
SLC9A1	340319	1690	-0.0831021	0.167621	0.620054	1	0.991081
DSTYK	340319	2261	0.0716765	0.144597	0.620108	1	0.991081
ZNF385A	340319	539	-0.146088	0.294876	0.620304	1	0.991081
CNPY2	340319	120	-0.311137	0.628035	0.620308	1	0.991081
SPON2	340319	1032	0.105453	0.212904	0.620384	1	0.991081
CMTR2	340319	1108	-0.102503	0.20696	0.620404	1	0.991081
TEKT3	340319	1579	-0.0857569	0.173168	0.620442	1	0.991081
SLC35B2	340319	1447	0.0894591	0.180659	0.620472	1	0.991081
BAG1	340319	695	-0.129051	0.260613	0.620473	1	0.991081
ST8SIA1	340319	805	-0.119512	0.241392	0.620531	1	0.991081
RNASE6	340319	336	0.185848	0.375412	0.620564	1	0.991081
NSG1	340319	730	0.125606	0.253801	0.620671	1	0.991081
PPIAL4D	340319	113	0.32035	0.647317	0.620679	1	0.991081
ARSB	340319	1283	-0.0949356	0.191961	0.620913	1	0.991081
FAM19A3	340319	375	-0.175768	0.355474	0.620981	1	0.991081
PTGES	340319	127	0.301827	0.610492	0.621024	1	0.991081
DNAJB2	340319	569	0.142333	0.28791	0.621048	1	0.991081
EBI3	340319	430	0.16404	0.331858	0.621089	1	0.991081
TRADD	340319	306	0.194435	0.393351	0.621093	1	0.991081
GLI3	340319	3786	-0.054937	0.111148	0.621116	1	0.991081
DHDDS	340319	661	-0.132391	0.267858	0.621123	1	0.991081
TOPBP1	340319	2393	0.0687148	0.139032	0.621138	1	0.991081
NCOA5	340319	1393	-0.0910101	0.184243	0.621328	1	0.991081
CAVIN3	340319	437	0.162072	0.328117	0.621345	1	0.991081
COX5B	340319	774	-0.12181	0.246636	0.621388	1	0.991081
JKAMP	340319	458	0.158808	0.321597	0.62144	1	0.991081
FAM160B1	340319	2116	-0.0716102	0.145038	0.621494	1	0.991081
CSPP1	340319	2902	-0.0629405	0.127502	0.621559	1	0.991081
CHRAC1	340319	562	0.143332	0.290427	0.621645	1	0.991081
TRIM16L	340319	633	0.130362	0.264183	0.621693	1	0.991081
FRG2C	340319	35	0.573682	1.16276	0.621744	1	0.991081
SIT1	340319	526	0.148048	0.300127	0.621813	1	0.991081
LYPD2	340319	206	-0.236467	0.479391	0.621825	1	0.991081
VSTM1	340319	82	0.374611	0.759546	0.621869	1	0.991081
SFPQ	340319	1656	-0.0827629	0.16782	0.621896	1	0.991081
AQP3	340319	450	-0.159467	0.323368	0.62191	1	0.991081
ACPP	340319	770	0.121889	0.247219	0.621984	1	0.991081
MMP7	340319	412	0.166561	0.337847	0.622007	1	0.991081
ATP6V1D	340319	652	0.132858	0.269629	0.622194	1	0.991081
ITPRIP	340319	1457	0.0887075	0.180035	0.622209	1	0.991081
LMTK2	340319	2663	0.0627324	0.127368	0.622345	1	0.991081
SGMS1	340319	799	-0.119565	0.242757	0.622346	1	0.991081
PIP4K2C	340319	903	0.112886	0.229208	0.622362	1	0.991081
LRRC7	340319	1965	0.0762514	0.154827	0.622369	1	0.991081
C3orf38	340319	1132	0.100593	0.204257	0.622377	1	0.991081
CHST1	340319	392	0.16798	0.341155	0.622447	1	0.991081
DNAH7	340319	11718	-0.0308257	0.0626108	0.622481	1	0.991081
PPP1R1A	340319	341	0.182537	0.371044	0.622752	1	0.991081
GFOD2	340319	1713	0.0813309	0.165326	0.62276	1	0.991081
GTF2B	340319	732	-0.124439	0.25302	0.622851	1	0.991081
CRLF3	340319	860	0.115092	0.234021	0.62286	1	0.991081
SMIM13	340319	85	0.366918	0.746194	0.622919	1	0.991081
ARMC5	340319	3040	0.061165	0.124391	0.622921	1	0.991081
RHBDD2	340319	964	-0.0961742	0.1956	0.62294	1	0.991081
RTBDN	340319	293	0.197561	0.401936	0.623057	1	0.991081
RBFOX3	340319	1201	0.0974664	0.19834	0.623137	1	0.991081
PLIN4	340319	2694	-0.0640244	0.130292	0.62315	1	0.991081
FPR1	340319	544	0.144939	0.2951	0.623319	1	0.991081
UHRF1BP1	340319	3250	0.0591656	0.120468	0.623334	1	0.991081
MICAL2	340319	3724	-0.0551841	0.112385	0.623409	1	0.991081
NCR1	340319	397	0.169564	0.345354	0.623437	1	0.991081
MYLK	340319	5071	-0.0470962	0.0959391	0.6235	1	0.991081
FAAP24	340319	434	0.162133	0.330328	0.623551	1	0.991081
NXPE1	340319	896	0.112928	0.230097	0.623578	1	0.991081
IL27RA	340319	453	0.158672	0.323326	0.623604	1	0.991081
OR2A12	340319	216	0.229741	0.46817	0.623624	1	0.991081
SPG7	340319	2715	0.0646335	0.131726	0.623663	1	0.991081
CFAP97D1	340319	688	-0.128776	0.262479	0.6237	1	0.991081
PHOX2B	340319	225	-0.224949	0.458685	0.623836	1	0.991081
CLTA	340319	551	-0.142994	0.291668	0.623948	1	0.991081
KPNA6	340319	588	-0.139204	0.283964	0.623982	1	0.991081
LMNTD2	340319	1088	0.100834	0.205759	0.624091	1	0.991081
FAM117A	340319	994	0.106726	0.217821	0.624154	1	0.991081
NWD2	340319	5019	0.0475218	0.0969963	0.624181	1	0.991081
CALY	340319	719	0.125298	0.25575	0.624189	1	0.991081
APH1B	340319	1290	0.0934639	0.190786	0.624213	1	0.991081
ZRANB3	340319	2131	0.0728413	0.148693	0.624222	1	0.991081
GLMP	340319	979	-0.107706	0.219865	0.624225	1	0.991081
HIGD1B	340319	124	-0.298998	0.610424	0.624262	1	0.991081
KRT13	340319	2876	-0.0628223	0.128279	0.624324	1	0.991081
HAGHL	340319	578	-0.140202	0.286324	0.624373	1	0.991081
MMP28	340319	1923	-0.0763558	0.155962	0.624432	1	0.991081
FOXF2	340319	830	-0.116195	0.237355	0.624458	1	0.991081
FAM180A	340319	487	0.152679	0.311918	0.6245	1	0.991081
NOC4L	340319	3752	0.044705	0.0913363	0.62452	1	0.991081
HCRTR2	340319	1083	0.0988075	0.201936	0.624629	1	0.991081
SLC7A11	340319	1591	-0.0844828	0.172677	0.624663	1	0.991081
SCUBE3	340319	2816	-0.0635013	0.129829	0.62476	1	0.991081
THAP7	340319	1233	0.0957253	0.195749	0.624828	1	0.991081
MEIOB	340319	914	0.110859	0.226723	0.624869	1	0.991081
VPS41	340319	2193	0.0717528	0.146757	0.624897	1	0.991081
CCDC172	340319	687	-0.128136	0.262109	0.624938	1	0.991081
SLC18A3	340319	1319	-0.0912186	0.186596	0.624944	1	0.991081
LOC105373780	340319	152	0.27287	0.558203	0.624958	1	0.991081
FBXL7	340319	1842	0.0766834	0.156909	0.625047	1	0.991081
ZNF843	340319	472	-0.15437	0.31591	0.625088	1	0.991081
SLC24A4	340319	3657	0.0555352	0.11366	0.625119	1	0.991081
ZNF704	340319	724	-0.124513	0.254858	0.625156	1	0.991081
NXPH3	340319	766	-0.121518	0.248788	0.625239	1	0.991081
ARID5A	340319	967	0.107545	0.220223	0.625306	1	0.991081
OR10R2	340319	408	-0.166421	0.34081	0.625332	1	0.991081
RBP4	340319	720	-0.116826	0.239276	0.625374	1	0.991081
PCDHB3	340319	1080	-0.102218	0.209358	0.625378	1	0.991081
ERCC2	340319	3622	-0.0486525	0.0996538	0.625397	1	0.991081
TEX15	340319	1459	0.0877246	0.179718	0.625463	1	0.991081
GPR31	340319	445	0.155629	0.318863	0.625497	1	0.991081
AK6	340319	1061	0.102931	0.210907	0.625521	1	0.991081
INSC	340319	2454	0.0662285	0.135711	0.625543	1	0.991081
HGH1	340319	1964	0.0756114	0.154946	0.62556	1	0.991081
KANSL2	340319	1016	0.105462	0.216136	0.62559	1	0.991081
ANKRD39	340319	606	-0.136492	0.279747	0.625613	1	0.991081
SKIDA1	340319	2636	0.0653437	0.133956	0.625691	1	0.991081
ZNF687	340319	2691	0.064418	0.13207	0.625722	1	0.991081
ZNF70	340319	1053	0.10322	0.21166	0.625786	1	0.991081
OR2S2	340319	339	-0.182272	0.373764	0.625786	1	0.991081
NAP1L1	340319	843	0.11527	0.236396	0.625825	1	0.991081
LACTB	340319	845	0.114867	0.23564	0.625927	1	0.991081
PGAM1	340319	1291	-0.0902831	0.185234	0.625975	1	0.991081
PODN	340319	3479	0.0566316	0.116208	0.626024	1	0.991081
MINDY1	340319	979	0.107117	0.21986	0.626113	1	0.991081
ARHGAP26	340319	1487	0.0869076	0.178409	0.626169	1	0.991081
SLC25A37	340319	823	-0.116914	0.240049	0.626229	1	0.991081
PCDHGC3	340319	1786	-0.0792062	0.162653	0.626285	1	0.991081
POLE4	340319	245	0.214099	0.439704	0.626317	1	0.991081
FES	340319	2745	-0.0633828	0.130172	0.626318	1	0.991081
CLEC19A	340319	837	-0.115468	0.237186	0.626383	1	0.991081
CDK12	340319	3054	-0.0601855	0.123632	0.626393	1	0.991081
CARD9	340319	2221	-0.0708032	0.145456	0.626423	1	0.991081
RAB6B	340319	324	-0.185204	0.380562	0.626501	1	0.991081
SLC1A5	340319	968	0.107223	0.220339	0.626524	1	0.991081
PIBF1	340319	1611	-0.083167	0.17097	0.626654	1	0.991081
GPRIN3	340319	1054	-0.103083	0.211936	0.626694	1	0.991081
OR5W2	340319	692	0.127402	0.261961	0.626726	1	0.991081
ACOT1	340319	249	0.212048	0.436027	0.626742	1	0.991081
HS3ST1	340319	675	-0.128864	0.264998	0.626767	1	0.991081
PKNOX2	340319	1490	-0.0862736	0.177518	0.626967	1	0.991081
RMDN1	340319	527	0.145313	0.299005	0.626975	1	0.991081
NAA11	340319	523	-0.146273	0.300993	0.626989	1	0.991081
OARD1	340319	826	-0.116404	0.239664	0.627182	1	0.991081
AIFM2	340319	2477	0.0668271	0.137624	0.627268	1	0.991081
FRRS1	340319	1166	0.0975067	0.200814	0.627282	1	0.991081
ACSM5	340319	1804	-0.0784446	0.161559	0.627288	1	0.991081
PDCD1LG2	340319	300	-0.191944	0.395326	0.627297	1	0.991081
HELT	340319	639	0.132209	0.272348	0.627364	1	0.991081
TXNDC15	340319	392	0.168749	0.347625	0.627368	1	0.991081
ZDHHC18	340319	927	-0.109776	0.226273	0.627571	1	0.991081
TAGLN2	340319	636	0.125507	0.258798	0.627705	1	0.991081
DEFB106A	340319	55	0.44971	0.927526	0.627783	1	0.991081
RHD	340319	343	0.175578	0.362287	0.627934	1	0.991081
CREB3L1	340319	1580	0.0838072	0.172961	0.628001	1	0.991081
BBIP1	340319	57	-0.441409	0.911071	0.628036	1	0.991081
NTMT1	340319	543	-0.132553	0.273593	0.628039	1	0.991081
PRSS27	340319	1274	-0.0887835	0.183362	0.628245	1	0.991081
MYLPF	340319	425	0.161081	0.332677	0.628248	1	0.991081
DDX31	340319	2787	-0.0629352	0.129988	0.628271	1	0.991081
INTS11	340319	1889	0.0765975	0.15825	0.628367	1	0.991081
SLC5A11	340319	1610	-0.0826859	0.170866	0.628442	1	0.991081
FLYWCH2	340319	118	0.30635	0.633263	0.628554	1	0.991081
RLN1	340319	26	0.652506	1.34895	0.628588	1	0.991081
OR5M8	340319	374	0.172108	0.355864	0.628646	1	0.991081
TAMM41	340319	1086	-0.101112	0.209069	0.628647	1	0.991081
DUSP19	340319	660	-0.129641	0.268066	0.628659	1	0.991081
PRPF6	340319	1273	0.0885664	0.183282	0.628936	1	0.991081
OTOP1	340319	2261	0.0688634	0.142511	0.628944	1	0.991081
OR5B17	340319	271	0.200839	0.415694	0.628996	1	0.991081
PAFAH1B3	340319	763	-0.120422	0.249249	0.628996	1	0.991081
ZNF428	340319	220	-0.224077	0.463807	0.629008	1	0.991081
OR2G3	340319	139	-0.281977	0.583658	0.629011	1	0.991081
ARL11	340319	1029	0.103577	0.21442	0.629056	1	0.991081
PSMA8	340319	1012	-0.104574	0.216509	0.629093	1	0.991081
RCAN2	340319	443	0.155861	0.322692	0.629095	1	0.991081
OR5M10	340319	492	0.148523	0.307529	0.629126	1	0.991081
GTDC1	340319	1903	-0.0757792	0.156961	0.629245	1	0.991081
TFAP2E	340319	1280	0.0928935	0.192436	0.629292	1	0.991081
ARFRP1	340319	520	0.145667	0.301808	0.629347	1	0.991081
SGCE	340319	1345	0.0901933	0.186895	0.629389	1	0.991081
TMEM95	340319	355	0.176239	0.365236	0.629427	1	0.991081
IFNA8	340319	81	0.368794	0.764325	0.629444	1	0.991081
FASN	340319	5568	0.0443101	0.0918331	0.629446	1	0.991081
CRYBG3	340319	2805	0.0614197	0.127316	0.62951	1	0.991081
ART3	340319	708	0.124056	0.257167	0.629527	1	0.991081
SMARCB1	340319	259	-0.203834	0.4226	0.629569	1	0.991081
EDN3	340319	263	0.20461	0.424238	0.629593	1	0.991081
CNTRL	340319	4507	0.048551	0.100683	0.629651	1	0.991081
KPNA1	340319	805	-0.115748	0.240051	0.629678	1	0.991081
EPN2	340319	1261	0.0895898	0.185846	0.62976	1	0.991081
CLEC2A	340319	53	0.455459	0.944927	0.629803	1	0.991081
IL7	340319	182	-0.245771	0.50998	0.629861	1	0.991081
NUDT1	340319	957	-0.10667	0.22136	0.629889	1	0.991081
LBHD1	340319	698	0.125593	0.26063	0.62989	1	0.991081
NUDT9	340319	477	0.151854	0.315144	0.629908	1	0.991081
KRT6A	340319	1583	0.0828807	0.172042	0.629987	1	0.991081
COX15	340319	531	-0.143908	0.298742	0.63001	1	0.991081
B3GAT3	340319	1727	0.0796994	0.165521	0.630158	1	0.991081
DYNLRB1	340319	235	-0.216071	0.44877	0.63018	1	0.991081
SEC24B	340319	3005	0.0601973	0.125028	0.630182	1	0.991081
NRXN2	340319	4813	-0.0472678	0.0981874	0.63023	1	0.991081
RPGRIP1	340319	1798	0.077584	0.161164	0.630234	1	0.991081
GSAP	340319	991	0.104853	0.217832	0.630269	1	0.991081
PARL	340319	57	-0.438581	0.911198	0.630287	1	0.991081
TEX12	340319	59	-0.430884	0.895542	0.630415	1	0.991081
OR4D1	340319	399	-0.165746	0.344519	0.630451	1	0.991081
ITSN2	340319	3563	-0.0554018	0.115192	0.630551	1	0.991081
PCDH18	340319	3173	-0.0587231	0.122103	0.630566	1	0.991081
POU3F2	340319	618	0.133188	0.27696	0.630591	1	0.991081
AQP7	340319	597	-0.135466	0.28177	0.630681	1	0.991081
IL23A	340319	227	0.218117	0.453704	0.630696	1	0.991081
CLIP4	340319	1336	0.0900574	0.187349	0.630735	1	0.991081
NOTUM	340319	1818	-0.0772812	0.160815	0.63083	1	0.991081
OLFML2A	340319	3831	-0.0485568	0.101109	0.631056	1	0.991081
PREX2	340319	4930	0.0468611	0.0975838	0.631075	1	0.991081
HIST1H3J	340319	138	-0.28121	0.585674	0.631123	1	0.991081
DDIT4L	340319	464	0.152923	0.318506	0.631138	1	0.991081
RBP3	340319	3897	0.0504017	0.104987	0.631173	1	0.991081
OR2M5	340319	323	-0.183861	0.383006	0.631195	1	0.991081
APLF	340319	701	-0.124796	0.260129	0.631407	1	0.991081
ZNF17	340319	231	-0.217119	0.452635	0.631456	1	0.991081
WIPF1	340319	1627	0.0818101	0.170664	0.63168	1	0.991081
CCNY	340319	1001	-0.104049	0.217062	0.631687	1	0.991081
MBIP	340319	778	0.117647	0.245451	0.631717	1	0.991081
LTBP2	340319	6908	-0.0351515	0.0733442	0.631749	1	0.991081
EPS15	340319	2260	-0.0681955	0.14232	0.631817	1	0.991081
SLC16A7	340319	1105	0.0976821	0.203874	0.631847	1	0.991081
TSPAN32	340319	223	0.220751	0.460761	0.631867	1	0.991081
AFDN	340319	5201	-0.0454987	0.0949908	0.631953	1	0.991081
COLGALT1	340319	2272	0.0687503	0.143543	0.631972	1	0.991081
ABHD14B	340319	467	-0.152572	0.318577	0.631998	1	0.991081
LYG2	340319	399	0.165032	0.344641	0.632045	1	0.991081
ZNF443	340319	567	-0.138411	0.289054	0.632051	1	0.991081
GPR6	340319	599	0.134038	0.279922	0.632051	1	0.991081
SERINC3	340319	1083	0.0974137	0.203471	0.63211	1	0.991081
ZNF454	340319	688	-0.125678	0.262512	0.632117	1	0.991081
SIRPG	340319	200	-0.232849	0.486431	0.632161	1	0.991081
IL36G	340319	433	-0.158308	0.330851	0.632305	1	0.991081
UBR2	340319	3263	-0.0574591	0.120118	0.632397	1	0.991081
H1FOO	340319	139	0.278959	0.583579	0.63264	1	0.991081
PARS2	340319	1024	0.101729	0.21284	0.63268	1	0.991081
BRINP1	340319	3357	-0.0567391	0.118716	0.632694	1	0.991081
KCNIP2	340319	363	0.170063	0.355849	0.632716	1	0.991081
FAM3D	340319	989	0.104346	0.218397	0.632807	1	0.991081
LINGO1	340319	1642	-0.0682436	0.142859	0.632864	1	0.991081
ERBB4	340319	2504	0.0652551	0.136694	0.633091	1	0.991081
CYP4A22	340319	1338	0.0896586	0.18782	0.633104	1	0.991081
ERICH6B	340319	404	-0.163398	0.342383	0.633193	1	0.991081
SEC61A2	340319	463	-0.152653	0.319873	0.633199	1	0.991081
COL6A5	340319	4765	0.0446814	0.0936391	0.633244	1	0.991081
GUK1	340319	913	0.108253	0.226896	0.633287	1	0.991081
OSR1	340319	360	0.173069	0.362802	0.633339	1	0.991081
SNAP47	340319	1300	-0.0908513	0.190525	0.633471	1	0.991081
TMBIM1	340319	701	-0.124036	0.260124	0.633479	1	0.991081
PRRT4	340319	2124	0.071075	0.14909	0.633559	1	0.991081
DECR1	340319	830	-0.11118	0.233219	0.633562	1	0.991081
SNRPF	340319	63	0.413001	0.866679	0.633695	1	0.991081
CST5	340319	995	0.104029	0.218372	0.633802	1	0.991081
GFRA4	340319	362	0.172262	0.361651	0.633846	1	0.991081
TRIM4	340319	729	-0.120965	0.254004	0.63391	1	0.991081
TMEM203	340319	327	-0.180405	0.378831	0.633921	1	0.991081
LRRTM4	340319	855	0.111981	0.235221	0.634027	1	0.991081
BHLHA9	340319	474	-0.150516	0.316196	0.63406	1	0.991081
RASSF9	340319	1677	-0.0740529	0.15558	0.63409	1	0.991081
SMIM1	340319	96	0.334201	0.702277	0.634158	1	0.991081
FIGN	340319	2064	0.0721302	0.151573	0.634161	1	0.991081
RBM34	340319	946	0.0857173	0.180159	0.634226	1	0.991081
PPAN	340319	48	0.472187	0.992696	0.634316	1	0.991081
SCT	340319	392	-0.165236	0.347605	0.634534	1	0.991081
ZFP42	340319	1006	0.103078	0.216858	0.634557	1	0.991081
GJB3	340319	1572	-0.082682	0.173969	0.634595	1	0.991081
SCAND1	340319	431	-0.157534	0.331464	0.634596	1	0.991081
NIPAL3	340319	1275	-0.091187	0.191913	0.634682	1	0.991081
CD177	340319	547	-0.139052	0.292676	0.634712	1	0.991081
LRRC10	340319	1140	0.0968255	0.203808	0.634729	1	0.991081
ZNF418	340319	206	0.226009	0.475848	0.634815	1	0.991081
SMAD3	340319	550	0.138997	0.292693	0.634865	1	0.991081
IFT20	340319	153	-0.264108	0.556169	0.634879	1	0.991081
HIST2H2AC	340319	153	0.264085	0.556341	0.635015	1	0.991081
MINDY3	340319	891	-0.109322	0.230329	0.635047	1	0.991081
MATN1	340319	2425	-0.0662219	0.139525	0.635056	1	0.991081
BCAS3	340319	1813	-0.0763584	0.160896	0.635086	1	0.991081
PPM1K	340319	643	-0.12883	0.271506	0.635142	1	0.991081
EIF3F	340319	521	0.141848	0.299	0.63521	1	0.991081
SEMA3A	340319	2105	-0.0711312	0.149962	0.635266	1	0.991081
SERPINA6	340319	785	0.116575	0.245773	0.635271	1	0.991081
SLITRK5	340319	3582	-0.0542887	0.114456	0.635272	1	0.991081
ATP5MF	340319	247	0.207581	0.437856	0.635439	1	0.991081
LMO1	340319	585	0.134913	0.284634	0.63551	1	0.991081
BCAN	340319	1716	-0.0786404	0.165929	0.635543	1	0.991081
CASR	340319	1317	0.0876355	0.184915	0.635554	1	0.991081
TMEM41B	340319	346	-0.175334	0.369969	0.63556	1	0.991081
SNTB1	340319	2166	-0.0699652	0.147649	0.635599	1	0.991081
ADCK2	340319	699	-0.123373	0.260441	0.635707	1	0.991081
C6orf120	340319	505	0.106675	0.22525	0.635797	1	0.991081
MMP13	340319	1447	0.0855573	0.180663	0.635804	1	0.991081
ADH5	340319	1227	-0.092472	0.195274	0.635821	1	0.991081
PTPRZ1	340319	4375	-0.0486966	0.102886	0.635994	1	0.991081
TGFBR3	340319	898	-0.108597	0.229503	0.636082	1	0.991081
NXT1	340319	376	0.16789	0.354856	0.636126	1	0.991081
C1orf167	340319	753	-0.108798	0.229964	0.636136	1	0.991081
OCSTAMP	340319	1055	-0.100184	0.211777	0.63617	1	0.991081
EXOC3	340319	1459	0.0849387	0.179553	0.636174	1	0.991081
POTEJ	340319	1862	0.0667905	0.141271	0.636369	1	0.991081
USP2	340319	1906	0.0740607	0.156657	0.636387	1	0.991081
LAYN	340319	657	-0.126967	0.268612	0.636444	1	0.991081
RHBDD3	340319	812	0.111949	0.236854	0.636464	1	0.991081
ZBBX	340319	985	-0.103254	0.21849	0.636511	1	0.991081
ING4	340319	334	-0.177158	0.374889	0.636527	1	0.991081
POLR1C	340319	2138	0.0648776	0.137304	0.636564	1	0.991081
KCTD1	340319	1369	0.0877166	0.18564	0.636564	1	0.991081
PTGR1	340319	711	0.118319	0.250415	0.636575	1	0.991081
LIG3	340319	1681	-0.076684	0.162326	0.636636	1	0.991081
FOXB1	340319	288	0.188599	0.399237	0.636644	1	0.991081
SYTL2	340319	2595	0.0634748	0.134382	0.63668	1	0.991081
RAN	340319	49	0.464181	0.982728	0.636685	1	0.991081
SFN	340319	404	-0.158857	0.336325	0.63669	1	0.991081
IFIH1	340319	3629	0.0530801	0.112383	0.636702	1	0.991081
RFTN2	340319	1277	-0.0910032	0.192677	0.636706	1	0.991081
PREP	340319	2260	0.0683095	0.14463	0.636709	1	0.991081
NAA16	340319	1919	0.0741838	0.157071	0.636716	1	0.991081
TP73	340319	1506	0.0835684	0.176979	0.636789	1	0.991081
CPA5	340319	3764	0.0520301	0.110194	0.636806	1	0.991081
GKN1	340319	177	0.244246	0.51729	0.63681	1	0.991081
GLS2	340319	734	0.119979	0.254166	0.636892	1	0.991081
CAPZA3	340319	871	-0.109722	0.232572	0.637087	1	0.991081
ASCC1	340319	532	0.14079	0.298432	0.637095	1	0.991081
CCDC198	340319	462	0.150564	0.31916	0.637104	1	0.991081
RASD2	340319	568	-0.135874	0.288043	0.637131	1	0.991081
CDK4	340319	775	0.116222	0.24642	0.637182	1	0.991081
SOCS5	340319	1294	-0.0892415	0.189224	0.6372	1	0.991081
TMEM250	340319	259	0.201588	0.427546	0.637283	1	0.991122
TFR2	340319	2471	0.065137	0.138213	0.637441	1	0.991179
LDHAL6B	340319	1066	0.0987151	0.209504	0.637508	1	0.991179
SLC8B1	340319	2030	0.0717274	0.152229	0.637513	1	0.991179
TRIM41	340319	2707	0.0622523	0.132156	0.637605	1	0.991179
PLPP6	340319	704	-0.121966	0.258975	0.637671	1	0.991179
OR2T10	340319	339	-0.168069	0.356876	0.637679	1	0.991179
TULP4	340319	8021	0.0337265	0.0716219	0.637715	1	0.991179
ZNF366	340319	1709	0.0782424	0.166223	0.637849	1	0.99121
THSD1	340319	980	0.103388	0.219678	0.637902	1	0.99121
PLPPR3	340319	2649	0.0626143	0.133086	0.638013	1	0.99121
MIF	340319	245	-0.206723	0.439501	0.6381	1	0.99121
CAPNS1	340319	607	-0.130436	0.27735	0.638144	1	0.99121
SELENOM	340319	221	0.217559	0.462769	0.638267	1	0.99121
KRT17	340319	1198	-0.0929983	0.19783	0.638289	1	0.99121
PARD3	340319	2918	0.0597614	0.127157	0.63837	1	0.99121
LARP4B	340319	2265	-0.0673389	0.143304	0.638425	1	0.99121
KARS	340319	2126	0.0694408	0.147794	0.638463	1	0.99121
CTRB1	340319	464	-0.149635	0.318477	0.638464	1	0.99121
ZDHHC2	340319	1044	0.100037	0.212918	0.638469	1	0.99121
FAN1	340319	2071	0.0674725	0.143637	0.638539	1	0.99121
IARS	340319	3628	0.0536865	0.114295	0.638557	1	0.99121
PCDHB11	340319	2514	0.0625774	0.133233	0.638582	1	0.99121
ISL1	340319	1003	0.102091	0.217515	0.638818	1	0.991406
MS4A13	340319	327	-0.178605	0.38062	0.638892	1	0.991406
GOLGA6L2	340319	66	-0.397272	0.846646	0.638906	1	0.991406
NEK10	340319	2888	0.0599982	0.127882	0.638949	1	0.991406
PSG11	340319	72	-0.365226	0.778723	0.639065	1	0.991406
CDK5	340319	726	-0.119354	0.2545	0.639089	1	0.991406
RGCC	340319	335	0.175517	0.374273	0.639103	1	0.991406
PLAGL1	340319	656	-0.126043	0.268832	0.639175	1	0.991427
MDGA1	340319	2611	0.0627861	0.13399	0.639364	1	0.991427
HOXC4	340319	371	0.166722	0.355866	0.639429	1	0.991427
PIWIL2	340319	1952	0.0695957	0.148579	0.639492	1	0.991427
LLGL1	340319	3291	-0.0558063	0.119156	0.639536	1	0.991427
NADSYN1	340319	3219	0.0566246	0.120907	0.639548	1	0.991427
SYNGR2	340319	1478	0.0836116	0.178574	0.639629	1	0.991427
LACTB2	340319	349	-0.172472	0.368378	0.639646	1	0.991427
ASF1A	340319	138	-0.274167	0.585687	0.639705	1	0.991427
UBE2QL1	340319	102	-0.318844	0.681179	0.63973	1	0.991427
WDR61	340319	757	-0.116669	0.249261	0.639743	1	0.991427
CATSPER1	340319	839	-0.110761	0.236914	0.640133	1	0.991427
SIN3B	340319	2231	0.0680185	0.145498	0.640152	1	0.991427
NRTN	340319	727	0.0908229	0.194321	0.640223	1	0.991427
CLIC6	340319	2167	0.0690601	0.147785	0.640285	1	0.991427
BICDL2	340319	2382	-0.0615601	0.131744	0.640308	1	0.991427
ELF1	340319	1486	-0.0797829	0.170762	0.640344	1	0.991427
RUVBL1	340319	402	0.160335	0.343276	0.640447	1	0.991427
PGM2	340319	1429	0.0848903	0.181765	0.640477	1	0.991427
ZNF296	340319	919	-0.105549	0.226052	0.640555	1	0.991427
CCSAP	340319	231	0.209985	0.449898	0.640687	1	0.991427
CDC42EP5	340319	505	0.142888	0.306298	0.640857	1	0.991427
AZU1	340319	511	-0.142009	0.304467	0.640917	1	0.991427
CLDN16	340319	605	0.130482	0.279938	0.641137	1	0.991427
LRRD1	340319	1010	-0.100889	0.216455	0.641146	1	0.991427
KYAT3	340319	1101	-0.0967649	0.207682	0.641268	1	0.991427
ANKRD61	340319	463	-0.149007	0.319888	0.641351	1	0.991427
LCE3A	340319	12	-0.925029	1.98605	0.641386	1	0.991427
DPPA2	340319	478	0.146175	0.313871	0.641419	1	0.991427
CALD1	340319	2091	0.0700199	0.150356	0.641435	1	0.991427
CHMP6	340319	468	0.148145	0.31815	0.64147	1	0.991427
TGIF1	340319	620	-0.128745	0.276488	0.64147	1	0.991427
MGP	340319	231	0.210678	0.452731	0.641682	1	0.991427
NCOA6	340319	4322	-0.0485815	0.104406	0.641707	1	0.991427
UBE2E2	340319	193	-0.230415	0.49527	0.641766	1	0.991427
SNX2	340319	1620	0.0794056	0.170688	0.641782	1	0.991427
MRI1	340319	1973	0.0720103	0.154832	0.64187	1	0.991427
PRR23B	340319	147	-0.263891	0.56747	0.64191	1	0.991427
EIF3G	340319	354	0.170047	0.365709	0.641947	1	0.991427
NIPSNAP3A	340319	570	0.134046	0.28833	0.642	1	0.991427
C3orf80	340319	481	-0.145836	0.313857	0.642176	1	0.991427
ACOX3	340319	1983	-0.0718094	0.154568	0.64223	1	0.991427
CCDC70	340319	522	-0.13996	0.301272	0.642245	1	0.991427
ETFA	340319	1426	0.0844033	0.181752	0.64237	1	0.991427
SLC5A1	340319	1622	0.0785716	0.169298	0.642574	1	0.991427
MCCD1	340319	106	-0.310026	0.668229	0.642682	1	0.991427
ASB4	340319	740	-0.117386	0.253146	0.642855	1	0.991427
MRAP	340319	196	-0.227848	0.491376	0.642867	1	0.991427
UBE2N	340319	54	-0.434062	0.93614	0.642883	1	0.991427
DDAH1	340319	462	0.148028	0.319266	0.642899	1	0.991427
CD300LF	340319	168	-0.246089	0.530799	0.642921	1	0.991427
PSD2	340319	2662	-0.0619474	0.133625	0.642941	1	0.991427
SH3D21	340319	1089	0.0964285	0.208006	0.642945	1	0.991427
TMEM44	340319	1764	0.0758555	0.163644	0.642977	1	0.991427
HSPA6	340319	3328	0.0517947	0.111753	0.643023	1	0.991427
LETM1	340319	1527	0.0811178	0.175035	0.64305	1	0.991427
METTL16	340319	494	-0.143474	0.309669	0.643139	1	0.991427
TSEN15	340319	343	0.17138	0.370052	0.643275	1	0.991427
ZNF816	340319	345	0.114341	0.246973	0.643388	1	0.991427
OSTC	340319	324	0.176969	0.38231	0.643441	1	0.991427
DERL2	340319	231	0.208073	0.449766	0.643634	1	0.991427
C1QTNF6	340319	905	-0.105502	0.228162	0.643794	1	0.991427
TMPRSS9	340319	4784	-0.0450131	0.0973566	0.643829	1	0.991427
IZUMO4	340319	535	-0.137188	0.296733	0.643848	1	0.991427
TAS2R10	340319	397	-0.159101	0.344133	0.643849	1	0.991427
PLSCR5	340319	760	-0.115237	0.249307	0.643916	1	0.991427
ZSCAN1	340319	837	-0.0680568	0.147267	0.643987	1	0.991427
RHEB	340319	68	-0.38543	0.834238	0.644071	1	0.991427
IFIT3	340319	617	-0.128043	0.277159	0.644092	1	0.991427
CCDC96	340319	723	0.118311	0.2561	0.644102	1	0.991427
NR1H2	340319	1030	-0.0973181	0.210659	0.644103	1	0.991427
C2CD2L	340319	2910	0.0536419	0.11619	0.644316	1	0.991427
CDR2L	340319	1864	0.0736986	0.15965	0.644349	1	0.991427
L3MBTL2	340319	1876	-0.0731422	0.158451	0.644364	1	0.991427
MSGN1	340319	175	-0.240059	0.520227	0.644475	1	0.991427
PRKDC	340319	9303	0.0326295	0.0707225	0.644531	1	0.991427
RDH12	340319	603	0.129029	0.279664	0.644533	1	0.991427
GLYR1	340319	712	-0.118794	0.257489	0.644543	1	0.991427
ASAP3	340319	3288	0.0547202	0.11863	0.644607	1	0.991427
VPS51	340319	2554	0.0625326	0.13557	0.644616	1	0.991427
CDX2	340319	1183	0.0922243	0.200044	0.644784	1	0.991427
DIO1	340319	662	-0.122502	0.265865	0.644966	1	0.991427
STAP2	340319	530	-0.136954	0.297282	0.645024	1	0.991427
FUT7	340319	1467	-0.0826562	0.179421	0.645026	1	0.991427
RASGEF1B	340319	1305	0.0876435	0.190327	0.645165	1	0.991427
NEUROG2	340319	1435	-0.0837864	0.181969	0.645198	1	0.991427
KIAA0895	340319	679	-0.121363	0.263649	0.645286	1	0.991427
OR2A25	340319	543	0.135602	0.294602	0.64531	1	0.991427
BOD1L2	340319	158	0.251871	0.547249	0.645337	1	0.991427
LAMP1	340319	497	-0.141646	0.307791	0.645371	1	0.991427
FAM110B	340319	590	-0.130439	0.283446	0.64538	1	0.991427
MALSU1	340319	511	0.140134	0.304521	0.64539	1	0.991427
PNKP	340319	2036	0.0698199	0.151764	0.645476	1	0.991427
C20orf203	340319	311	-0.178612	0.388268	0.645501	1	0.991427
FAM71E2	340319	561	0.133678	0.290594	0.645504	1	0.991427
LAMA3	340319	8616	0.0338468	0.0735874	0.64555	1	0.991427
TTLL6	340319	2049	0.070048	0.152301	0.645566	1	0.991427
UCP3	340319	1150	-0.0928354	0.20186	0.645588	1	0.991427
NPTX2	340319	1866	0.0728524	0.158414	0.645598	1	0.991427
PHLDB3	340319	2337	-0.0650663	0.141485	0.645602	1	0.991427
HOXD4	340319	242	0.203462	0.442436	0.645611	1	0.991427
LYNX1	340319	129	-0.278482	0.605691	0.645678	1	0.991427
POU2F3	340319	1770	0.0750976	0.16337	0.645748	1	0.991427
IGFN1	340319	4211	0.0484911	0.105525	0.645861	1	0.991427
AGMAT	340319	1513	-0.0808868	0.17605	0.645908	1	0.991427
DEAF1	340319	1634	-0.0777053	0.169175	0.646005	1	0.991427
MTHFD1L	340319	2715	-0.0606431	0.132106	0.646199	1	0.991427
ANLN	340319	1690	-0.0767298	0.167152	0.646205	1	0.991427
PRAMEF9	340319	30	-0.526325	1.14672	0.646247	1	0.991427
ITGAL	340319	1362	-0.085377	0.18612	0.646436	1	0.991427
ALDH3B2	340319	1890	-0.0712466	0.155356	0.64652	1	0.991427
TMEM37	340319	275	0.189308	0.412835	0.646554	1	0.991427
METTL22	340319	1722	-0.0756905	0.165073	0.646574	1	0.991427
NR1H4	340319	792	0.112195	0.244707	0.646602	1	0.991427
PPY	340319	745	-0.115653	0.252276	0.646638	1	0.991427
USP25	340319	2656	-0.0611142	0.133313	0.646646	1	0.991427
RBMS1	340319	1067	-0.0951063	0.207481	0.646675	1	0.991427
PLA1A	340319	637	0.124995	0.272799	0.646812	1	0.991427
DBI	340319	330	-0.173603	0.378941	0.646862	1	0.991427
ERH	340319	28	-0.595324	1.29979	0.646942	1	0.991427
USP17L2	340319	450	0.137943	0.301241	0.647014	1	0.991427
NTF3	340319	234	-0.205933	0.449816	0.647085	1	0.991427
VAX2	340319	1097	-0.094221	0.205829	0.647124	1	0.991427
DENND6A	340319	1168	0.0920522	0.20111	0.647154	1	0.991427
IQCE	340319	1801	-0.0737113	0.161046	0.647166	1	0.991427
HSPA12A	340319	2893	0.0584693	0.127762	0.647209	1	0.991427
ANKS1B	340319	2485	0.063175	0.138076	0.647285	1	0.991427
TIGAR	340319	125	0.278192	0.608106	0.647331	1	0.991427
ADTRP	340319	199	0.22313	0.487788	0.64736	1	0.991427
COX7A2	340319	324	0.174865	0.382359	0.647433	1	0.991427
ATP6V0A2	340319	3688	0.0511337	0.111858	0.647577	1	0.991427
HIST1H2AA	340319	161	-0.247522	0.542251	0.648052	1	0.991427
FBXO30	340319	950	-0.10153	0.222442	0.648077	1	0.991427
RXRA	340319	929	-0.102958	0.225601	0.648123	1	0.991427
IMPG2	340319	2921	0.0581553	0.127431	0.648128	1	0.991427
NID1	340319	4168	0.0483764	0.106047	0.648262	1	0.991427
FRAT2	340319	817	-0.109313	0.23966	0.648305	1	0.991427
FSCN3	340319	2634	-0.0612398	0.134264	0.648307	1	0.991427
SLFN5	340319	893	-0.105112	0.230464	0.648328	1	0.991427
ZNF404	340319	516	-0.13817	0.302979	0.648364	1	0.991427
DNMT3L	340319	619	-0.125857	0.275984	0.648369	1	0.991427
FOXD4L1	340319	684	0.111363	0.244264	0.648453	1	0.991427
CRIPT	340319	176	0.236431	0.518736	0.648547	1	0.991427
PROB1	340319	1885	0.0716461	0.157252	0.648668	1	0.991427
ODF3B	340319	618	-0.123751	0.271656	0.648719	1	0.991427
ZNF93	340319	167	-0.242469	0.532276	0.648726	1	0.991427
FOXC2	340319	1542	-0.079418	0.174362	0.648766	1	0.991427
FLYWCH1	340319	2716	0.0593302	0.130285	0.648831	1	0.991427
GBP2	340319	615	0.123749	0.271775	0.648868	1	0.991427
DBR1	340319	813	-0.109959	0.241537	0.648933	1	0.991427
GPS1	340319	1631	-0.0775681	0.170413	0.648982	1	0.991427
OCIAD1	340319	399	-0.156235	0.343275	0.649014	1	0.991427
CD302	340319	21	-0.683334	1.5014	0.649015	1	0.991427
MED13	340319	4342	0.0450777	0.0990583	0.649064	1	0.991427
RNF146	340319	719	-0.116865	0.256812	0.649066	1	0.991427
ARHGEF40	340319	6365	0.0392303	0.0862383	0.649177	1	0.991427
ZNF263	340319	2064	-0.0683281	0.150218	0.64921	1	0.991427
CORT	340319	13	-0.867952	1.90819	0.649213	1	0.991427
NAALADL1	340319	3452	0.0532673	0.117111	0.649222	1	0.991427
SLIT2	340319	4020	-0.048903	0.10753	0.649264	1	0.991427
NEIL3	340319	1193	-0.0904735	0.198986	0.649345	1	0.991427
PMF1	340319	87	0.335378	0.737694	0.649375	1	0.991427
ALOX15B	340319	1166	-0.0916107	0.201508	0.649378	1	0.991427
ATP6V1C2	340319	1635	-0.0746505	0.164213	0.6494	1	0.991427
CLMN	340319	1641	0.076932	0.169279	0.649492	1	0.991427
SYNDIG1	340319	514	0.137546	0.302678	0.64952	1	0.991427
APC2	340319	5358	-0.0426443	0.0938593	0.649583	1	0.991427
DAGLB	340319	1976	0.0689554	0.15177	0.649583	1	0.991427
PDE6A	340319	4135	0.0484504	0.106662	0.649655	1	0.991427
AHI1	340319	1640	0.0773424	0.170292	0.649703	1	0.991427
ZNF35	340319	775	-0.112344	0.24737	0.649719	1	0.991427
MED24	340319	1905	0.0712547	0.156927	0.649783	1	0.991427
KCNJ15	340319	1318	-0.085786	0.18893	0.649784	1	0.991427
DMP1	340319	1150	0.0921182	0.202902	0.649827	1	0.991427
DEF8	340319	1824	-0.0730783	0.161074	0.65005	1	0.991427
CSF2	340319	57	-0.413223	0.911155	0.650178	1	0.991427
TTLL4	340319	3159	0.0545006	0.120215	0.65029	1	0.991427
POLRMT	340319	5329	-0.0425599	0.0938999	0.650371	1	0.991427
BMPR1A	340319	1095	-0.0941001	0.207629	0.650396	1	0.991427
C8orf58	340319	135	0.2683	0.592113	0.65046	1	0.991427
BCHE	340319	1811	-0.0731344	0.161407	0.650473	1	0.991427
COMP	340319	1522	0.0797566	0.176042	0.650509	1	0.991427
CRB3	340319	341	-0.168802	0.372604	0.650525	1	0.991427
VKORC1	340319	234	-0.203746	0.449753	0.650536	1	0.991427
DKKL1	340319	205	0.217594	0.48045	0.650623	1	0.991427
EVX1	340319	827	-0.108239	0.239049	0.650699	1	0.991427
AJUBA	340319	761	-0.112569	0.24862	0.650711	1	0.991427
APOL6	340319	197	0.221873	0.490108	0.650763	1	0.991427
NPTXR	340319	1167	0.0911556	0.201397	0.650826	1	0.991427
KRT31	340319	1146	-0.0902253	0.199384	0.650895	1	0.991427
CLEC2D	340319	148	-0.255938	0.565592	0.6509	1	0.991427
CSRNP2	340319	1226	0.0887321	0.196088	0.650901	1	0.991427
SAFB2	340319	2428	-0.0629851	0.139207	0.650941	1	0.991427
DALRD3	340319	865	0.105205	0.232564	0.651003	1	0.991427
PVRIG	340319	391	0.156252	0.34543	0.651024	1	0.991427
OR51V1	340319	629	0.124175	0.274522	0.651031	1	0.991427
ESR1	340319	1462	-0.0802234	0.177409	0.651129	1	0.991427
ETV5	340319	1171	0.0909389	0.201119	0.65115	1	0.991427
JCAD	340319	2353	-0.0633059	0.14008	0.651323	1	0.991427
TST	340319	1011	0.0978785	0.21661	0.651366	1	0.991427
LIMK2	340319	2001	-0.0693546	0.153496	0.65139	1	0.991427
GFI1B	340319	672	0.119456	0.264412	0.651428	1	0.991427
GPX3	340319	1189	-0.0860063	0.190448	0.651557	1	0.991427
ANGPTL3	340319	902	0.103412	0.229004	0.651578	1	0.991427
IL18	340319	232	0.203968	0.451728	0.651609	1	0.991427
ATG16L1	340319	1158	-0.0910928	0.201745	0.651611	1	0.991427
RCBTB1	340319	1487	-0.0806016	0.178554	0.651693	1	0.991427
TMEM185B	340319	1647	-0.0766318	0.169789	0.651749	1	0.991427
C6orf203	340319	350	0.166013	0.367894	0.651808	1	0.991427
CRYGD	340319	443	0.147612	0.32712	0.651811	1	0.991427
HIRA	340319	2170	0.0664433	0.147283	0.651897	1	0.991427
GPR63	340319	594	0.126463	0.28037	0.65195	1	0.991427
BPIFA3	340319	242	-0.199467	0.442227	0.651953	1	0.991427
PRMT2	340319	599	0.12684	0.281221	0.651966	1	0.991427
MTFMT	340319	398	-0.155576	0.344942	0.651974	1	0.991427
OR10AG1	340319	1153	-0.0900244	0.199606	0.651982	1	0.991427
RPLP1	340319	255	-0.193116	0.428354	0.65211	1	0.991427
UGT1A8	340319	238	-0.201052	0.446118	0.652228	1	0.991427
PET117	340319	81	-0.344384	0.764203	0.652246	1	0.991427
GNPTAB	340319	2057	-0.0552268	0.122551	0.652248	1	0.991427
M6PR	340319	503	0.138302	0.306935	0.652284	1	0.991427
KDM4E	340319	1360	-0.0837199	0.185897	0.652454	1	0.991427
RCBTB2	340319	2665	-0.0596314	0.132413	0.652463	1	0.991427
SCAF11	340319	3287	-0.0523541	0.116292	0.652569	1	0.991427
RHNO1	340319	463	-0.144016	0.319904	0.652577	1	0.991427
ATP1B1	340319	222	-0.20793	0.461908	0.652599	1	0.991427
CCDC191	340319	2371	-0.0637338	0.141585	0.652605	1	0.991427
FBXO28	340319	602	0.126302	0.280654	0.652691	1	0.991427
SSUH2	340319	1036	-0.0962975	0.21404	0.65278	1	0.991427
MRRF	340319	850	0.10627	0.236229	0.65281	1	0.991427
ARL13B	340319	1274	-0.0863485	0.191957	0.652831	1	0.991427
ARL2BP	340319	504	-0.13787	0.306593	0.652938	1	0.991427
KCNE2	340319	269	-0.188615	0.419454	0.65295	1	0.991427
CXXC1	340319	1445	-0.0806565	0.179444	0.653085	1	0.991427
TINAG	340319	2494	-0.0619453	0.137836	0.653133	1	0.991427
NF2	340319	1198	-0.0886023	0.197319	0.653409	1	0.991427
UBA7	340319	3160	-0.0542697	0.120871	0.65344	1	0.991427
INO80E	340319	884	-0.103755	0.231231	0.653645	1	0.991427
LIPH	340319	473	0.142013	0.316506	0.653657	1	0.991427
KIAA1324L	340319	2759	-0.0586136	0.13064	0.653674	1	0.991427
STRC	340319	1634	-0.0758177	0.169005	0.653712	1	0.991427
CD3EAP	340319	371	0.159611	0.355792	0.653716	1	0.991427
MAPK1IP1L	340319	221	0.206146	0.459679	0.653825	1	0.991427
LCA5L	340319	833	-0.106753	0.23813	0.653937	1	0.991427
PAX7	340319	1458	-0.0806989	0.180014	0.653943	1	0.991427
HPS6	340319	2566	-0.053237	0.118791	0.65404	1	0.991427
MMP17	340319	3508	0.0493549	0.110132	0.654051	1	0.991427
TADA3	340319	1474	0.0802274	0.179022	0.654051	1	0.991427
DPPA4	340319	163	-0.241506	0.538926	0.654064	1	0.991427
LAMP3	340319	474	-0.140782	0.314207	0.654113	1	0.991427
TRIM64C	340319	162	-0.24215	0.540566	0.654185	1	0.991427
C5orf52	340319	125	0.275617	0.61536	0.654229	1	0.991427
GIMAP1	340319	307	-0.175923	0.392782	0.654234	1	0.991427
ANGEL1	340319	1059	0.0943779	0.210786	0.65434	1	0.991427
MYCBP2	340319	8522	0.0291388	0.0650834	0.65436	1	0.991427
SOAT1	340319	802	-0.108684	0.242769	0.654383	1	0.991427
ELOVL5	340319	293	-0.176361	0.394051	0.654471	1	0.991427
GPR137C	340319	987	0.0981328	0.21927	0.654483	1	0.991427
OR56B4	340319	376	0.158808	0.354909	0.654543	1	0.991427
PCDHGA8	340319	2103	-0.0656864	0.14683	0.654612	1	0.991427
SLC17A1	340319	432	-0.147624	0.330033	0.654658	1	0.991427
PRKCZ	340319	2093	-0.067413	0.150743	0.654728	1	0.991427
NUTM2B	340319	1171	-0.0896696	0.200571	0.654824	1	0.991427
PER3	340319	1449	0.0805488	0.180211	0.654897	1	0.991427
SULT2A1	340319	258	0.191427	0.428335	0.654941	1	0.991427
SLC38A8	340319	2096	-0.0669468	0.149827	0.655	1	0.991427
MMP14	340319	2159	-0.0660728	0.147885	0.655031	1	0.991427
RPRM	340319	302	-0.176962	0.396085	0.655035	1	0.991427
MEMO1	340319	253	-0.193318	0.432712	0.65505	1	0.991427
GOLGA8N	340319	46	-0.426053	0.953779	0.655092	1	0.991427
UBLCP1	340319	227	0.202667	0.45371	0.655101	1	0.991427
ADPRHL2	340319	1506	-0.0792836	0.177508	0.65513	1	0.991427
SLC4A11	340319	2526	-0.0611614	0.136941	0.655146	1	0.991427
SPATA5	340319	1284	0.0857795	0.192086	0.655188	1	0.991427
TAS2R46	340319	177	-0.230932	0.517171	0.655215	1	0.991427
ZNF330	340319	677	-0.110561	0.247617	0.655238	1	0.991427
CNTROB	340319	3695	-0.0501488	0.112319	0.655246	1	0.991427
POC1A	340319	1106	0.0923596	0.206907	0.655321	1	0.991427
IL32	340319	34	0.526506	1.17955	0.655336	1	0.991427
GUCA2A	340319	360	-0.161942	0.36282	0.65535	1	0.991427
ZSCAN32	340319	531	-0.133324	0.298708	0.655356	1	0.991427
KANK3	340319	2041	-0.0679944	0.152344	0.655366	1	0.991427
GPR78	340319	1421	-0.081604	0.182845	0.65538	1	0.991427
SELENOH	340319	285	-0.181886	0.407606	0.655432	1	0.991427
LRR1	340319	588	-0.126672	0.283881	0.655442	1	0.991427
HYPK	340319	322	-0.171103	0.383472	0.655458	1	0.991427
TEDDM1	340319	383	-0.155736	0.349043	0.655468	1	0.991427
RHOH	340319	269	0.186981	0.41952	0.655813	1	0.991427
PPP1R18	340319	1423	0.0811066	0.181976	0.655815	1	0.991427
CTSS	340319	258	0.190959	0.428489	0.655847	1	0.991427
GPT2	340319	1153	0.0904213	0.202898	0.655851	1	0.991427
MPV17L2	340319	223	-0.205306	0.460717	0.65587	1	0.991427
SLC35B1	340319	1676	0.0746546	0.167529	0.655871	1	0.991427
CAP2	340319	949	0.0987162	0.221533	0.655883	1	0.991427
COPA	340319	2715	-0.0588715	0.132135	0.65593	1	0.991427
FAM229A	340319	293	0.17822	0.40006	0.65597	1	0.991427
CRYZL1	340319	775	-0.109934	0.24683	0.656044	1	0.991427
UGT1A9	340319	340	0.166256	0.373324	0.656076	1	0.991427
MUC17	340319	1515	-0.0787182	0.176775	0.656103	1	0.991427
VPS37D	340319	1100	0.0914947	0.205501	0.656156	1	0.991427
RAB19	340319	653	-0.119958	0.269436	0.656163	1	0.991427
SUZ12	340319	1908	0.0698574	0.156916	0.656183	1	0.991427
PCTP	340319	825	-0.106718	0.239747	0.656227	1	0.991427
COPRS	340319	274	-0.184974	0.41567	0.656319	1	0.991434
TRPV2	340319	1461	0.0798098	0.179414	0.656438	1	0.991434
HMGCLL1	340319	859	-0.099752	0.224275	0.656483	1	0.991434
ACADS	340319	1666	0.0713996	0.160607	0.656638	1	0.991434
KCTD11	340319	327	0.169163	0.380536	0.656653	1	0.991434
ATPAF2	340319	309	-0.173916	0.391439	0.656826	1	0.991434
MT1E	340319	108	0.294079	0.661906	0.656833	1	0.991434
ZDHHC23	340319	660	0.119038	0.268007	0.656926	1	0.991434
C20orf173	340319	90	-0.321949	0.724986	0.656988	1	0.991434
HRASLS	340319	531	-0.13152	0.296233	0.657062	1	0.991434
SH2D6	340319	662	0.118801	0.267668	0.65716	1	0.991434
CFAP126	340319	560	0.128742	0.290207	0.657316	1	0.991434
C12orf76	340319	84	-0.332716	0.750607	0.657576	1	0.991434
INSIG2	340319	252	-0.192176	0.433575	0.657595	1	0.991434
MTMR6	340319	1822	0.0713466	0.161028	0.657716	1	0.991434
NPDC1	340319	1103	0.0917721	0.207156	0.657759	1	0.991434
FRA10AC1	340319	752	0.110804	0.250119	0.657761	1	0.991434
SH3RF1	340319	1350	0.073185	0.165236	0.65783	1	0.991434
CEP19	340319	125	-0.272534	0.615353	0.657845	1	0.991434
CYP21A2	340319	2934	0.0561156	0.126704	0.657846	1	0.991434
PIGC	340319	1397	0.0815039	0.184053	0.657889	1	0.991434
ORAI3	340319	540	-0.131174	0.296245	0.657919	1	0.991434
PCOLCE2	340319	1666	0.074647	0.168634	0.658014	1	0.991434
KLF2	340319	699	-0.115019	0.259858	0.658038	1	0.991434
TP53	340319	567	-0.127282	0.28758	0.658059	1	0.991434
CD248	340319	1091	0.0919178	0.207722	0.658126	1	0.991434
ADCY4	340319	2803	0.052365	0.118349	0.658155	1	0.991434
ZSWIM3	340319	904	-0.101286	0.229041	0.65833	1	0.991434
MFSD6L	340319	1644	-0.0751206	0.169886	0.658357	1	0.991434
PAX3	340319	2187	-0.0592079	0.133904	0.658369	1	0.991434
PARG	340319	2725	0.0582622	0.131781	0.658408	1	0.991434
USP24	340319	4310	-0.0464343	0.105061	0.658509	1	0.991434
ULK4	340319	2820	-0.0565952	0.128064	0.65854	1	0.991434
ARGLU1	340319	395	-0.150735	0.341091	0.658547	1	0.991434
ULBP2	340319	314	-0.171584	0.388436	0.658685	1	0.991434
TFIP11	340319	2352	0.0624538	0.141404	0.658729	1	0.991434
BTN3A2	340319	998	0.0961285	0.217751	0.65888	1	0.991434
CARS	340319	1930	-0.0690455	0.156411	0.658897	1	0.991434
CES3	340319	1418	-0.0807964	0.183032	0.658899	1	0.991434
NEU2	340319	716	0.11361	0.257404	0.658947	1	0.991434
MYO6	340319	2885	-0.0564174	0.127827	0.658954	1	0.991434
RBMXL2	340319	517	0.133175	0.301865	0.659088	1	0.991434
G3BP1	340319	1779	-0.0718992	0.163023	0.659187	1	0.991434
IL13	340319	490	-0.136739	0.310094	0.659242	1	0.991434
ZNF260	340319	919	0.100165	0.227174	0.659272	1	0.991434
THNSL1	340319	1163	-0.0878252	0.19922	0.659325	1	0.991434
PRPF4B	340319	2239	-0.0640991	0.14556	0.659675	1	0.991434
LRFN5	340319	1382	-0.081099	0.1842	0.659736	1	0.991434
ZNF785	340319	472	-0.132095	0.300098	0.659812	1	0.991434
NEUROD2	340319	342	0.162984	0.370471	0.659982	1	0.991434
GLRB	340319	1060	-0.0928064	0.210988	0.660035	1	0.991434
KDM1A	340319	893	-0.101047	0.229766	0.660096	1	0.991434
ZFP91	340319	94	0.311938	0.709545	0.660205	1	0.991434
PIGK	340319	712	-0.112731	0.25649	0.66029	1	0.991434
CDK13	340319	3659	0.0499063	0.113645	0.66056	1	0.991434
MAPK15	340319	2818	-0.0568019	0.129354	0.660575	1	0.991434
FAM32A	340319	717	0.112899	0.257104	0.660576	1	0.991434
CIP2A	340319	1824	0.0699375	0.159277	0.660594	1	0.991434
PPP1R7	340319	1033	-0.0941396	0.214404	0.660606	1	0.991434
KLC1	340319	48	-0.435798	0.992758	0.660679	1	0.991434
ZCCHC9	340319	590	0.124404	0.283431	0.660718	1	0.991434
ZNF513	340319	1242	-0.0857319	0.19535	0.660761	1	0.991434
ANK1	340319	6484	-0.037408	0.0852401	0.660768	1	0.991434
NEURL1	340319	2638	0.0584577	0.133228	0.660822	1	0.991434
ZNF804A	340319	1859	0.0686215	0.156403	0.660844	1	0.991434
PROX1	340319	1705	-0.0724652	0.165166	0.660849	1	0.991434
SCAMP4	340319	955	0.0968459	0.220772	0.660901	1	0.991434
LUZP2	340319	631	0.12023	0.274086	0.66091	1	0.991434
FMC1	340319	169	-0.232136	0.529248	0.660941	1	0.991434
TSC22D2	340319	1105	-0.0902744	0.205869	0.661021	1	0.991434
SELP	340319	2255	-0.0636495	0.145182	0.661088	1	0.991434
PLA2G2D	340319	247	-0.19196	0.437916	0.661134	1	0.991434
ENSA	340319	85	0.327096	0.746312	0.661181	1	0.991434
MINK1	340319	2841	-0.0565836	0.129107	0.661192	1	0.991434
TESPA1	340319	1224	-0.086327	0.196974	0.661193	1	0.991434
ATG2B	340319	4598	-0.0444098	0.101338	0.661216	1	0.991434
ZNF362	340319	841	-0.104078	0.237542	0.661281	1	0.991434
WFDC13	340319	30	-0.550091	1.25563	0.661314	1	0.991434
SRSF12	340319	354	-0.160252	0.365798	0.661322	1	0.991434
KLF13	340319	849	0.103349	0.23592	0.661338	1	0.991434
PTPRQ	340319	6771	-0.0366625	0.0836931	0.661344	1	0.991434
TMEM131L	340319	3776	-0.0479246	0.109473	0.66155	1	0.991434
MYO15A	340319	10993	-0.0284934	0.0650885	0.661557	1	0.991434
HES1	340319	480	-0.137511	0.314194	0.661631	1	0.991434
ABHD18	340319	827	-0.103839	0.237315	0.661708	1	0.991434
UBQLN3	340319	1692	-0.0731458	0.167198	0.661763	1	0.991434
HOXA10	340319	1164	0.08711	0.19915	0.661815	1	0.991434
STIL	340319	2878	-0.055975	0.128008	0.66191	1	0.991434
BIN3	340319	933	0.0984407	0.225123	0.661913	1	0.991434
BCAR3	340319	2828	0.0564638	0.129159	0.661992	1	0.991434
OXTR	340319	1694	-0.0720556	0.16492	0.662176	1	0.991434
CENPJ	340319	2571	-0.0590951	0.13529	0.662254	1	0.991434
PDE4DIP	340319	6481	0.0369197	0.0845795	0.662468	1	0.991434
UAP1L1	340319	1279	-0.084005	0.192461	0.66249	1	0.991434
HOXC9	340319	677	-0.115489	0.264622	0.662526	1	0.991434
BLMH	340319	692	0.114218	0.261724	0.662544	1	0.991434
PIGP	340319	339	-0.163032	0.373685	0.662633	1	0.991434
ZNF610	340319	435	0.136603	0.313114	0.662639	1	0.991434
MAPK8	340319	465	0.139236	0.319178	0.662669	1	0.991434
YTHDC1	340319	1466	-0.0779002	0.178581	0.662679	1	0.991434
ZSWIM5	340319	5513	-0.0404087	0.0926443	0.662713	1	0.991434
ACYP2	340319	172	0.228858	0.524738	0.662737	1	0.991434
ARV1	340319	426	0.145483	0.333602	0.662766	1	0.991434
SEL1L2	340319	2257	-0.0631724	0.144862	0.662773	1	0.991434
HIST1H1T	340319	858	-0.102351	0.234743	0.662829	1	0.991434
ARMH4	340319	1539	-0.0763927	0.175212	0.662836	1	0.991434
STOML3	340319	1364	-0.0732247	0.168034	0.663001	1	0.991434
UBQLN4	340319	1094	0.0901532	0.206922	0.663065	1	0.991434
RANGRF	340319	299	-0.173343	0.39793	0.663119	1	0.991434
ETV7	340319	1310	0.0827516	0.19	0.663175	1	0.991434
TMEM229B	340319	140	-0.253187	0.581395	0.663213	1	0.991434
ZNF780B	340319	641	0.118362	0.271881	0.663313	1	0.991434
GLDN	340319	1542	0.0751026	0.172546	0.663372	1	0.991434
TMEM94	340319	3574	0.0482154	0.110784	0.663405	1	0.991434
ABCC1	340319	5649	-0.0398031	0.0914608	0.663423	1	0.991434
RIC1	340319	2930	0.0545671	0.125388	0.663428	1	0.991434
GRK2	340319	1786	-0.0591902	0.136031	0.663474	1	0.991434
ATG3	340319	1104	0.0899778	0.206816	0.663517	1	0.991434
RIOX2	340319	2441	0.0604619	0.138975	0.663522	1	0.991434
TNFRSF11A	340319	1201	0.0861311	0.198047	0.663633	1	0.991434
ALKAL1	340319	60	-0.386147	0.888051	0.66369	1	0.991434
CLEC16A	340319	2723	0.0571918	0.131541	0.66372	1	0.991434
NIPSNAP3B	340319	1412	-0.0796642	0.183231	0.663725	1	0.991434
BPIFA1	340319	156	-0.239346	0.550729	0.663854	1	0.991434
TMED3	340319	455	-0.140179	0.322641	0.663945	1	0.991434
NMU	340319	710	-0.112216	0.258463	0.664167	1	0.991434
TREML2	340319	391	-0.122477	0.282156	0.664235	1	0.991434
PRAMEF12	340319	413	-0.147069	0.33884	0.664262	1	0.991434
ADRM1	340319	763	-0.107744	0.248272	0.664306	1	0.991434
DPY19L2	340319	1758	-0.0712731	0.16426	0.664359	1	0.991434
KAT6A	340319	4468	0.0446417	0.102908	0.664434	1	0.991434
ZNF649	340319	248	-0.189456	0.436881	0.664539	1	0.991434
EEF1AKMT2	340319	140	-0.252071	0.58143	0.664626	1	0.991434
OGFR	340319	1011	-0.0930709	0.214698	0.664654	1	0.991434
BAG5	340319	493	0.134371	0.309993	0.664677	1	0.991434
OR3A1	340319	1093	0.0897974	0.20724	0.664796	1	0.991434
ALPK3	340319	5226	0.0412576	0.095253	0.664916	1	0.991434
WFDC6	340319	15	-0.768864	1.77566	0.665015	1	0.991434
TFAP2B	340319	748	-0.107719	0.248815	0.665068	1	0.991434
PSMG1	340319	602	-0.120224	0.277777	0.665155	1	0.991434
NUTM2A	340319	150	-0.243024	0.561709	0.665269	1	0.991434
PAFAH2	340319	1706	-0.071314	0.164842	0.665291	1	0.991434
ZFPM2	340319	3297	0.0518617	0.119879	0.665294	1	0.991434
PLAGL2	340319	1591	-0.0742582	0.17169	0.665369	1	0.991434
TMEM221	340319	697	-0.111087	0.256936	0.665485	1	0.991434
MMP10	340319	695	-0.11267	0.260614	0.665504	1	0.991434
OR1L8	340319	184	0.219163	0.507205	0.665669	1	0.991434
CACNG4	340319	691	0.112911	0.261352	0.665722	1	0.991434
TRIR	340319	487	0.13471	0.311855	0.665768	1	0.991434
RAD18	340319	966	0.0957089	0.221645	0.665878	1	0.991434
SPTA1	340319	7920	-0.0315654	0.0731231	0.665978	1	0.991434
BRCA1	340319	2685	0.0568597	0.131732	0.66601	1	0.991434
CPT1A	340319	1412	-0.0790073	0.183045	0.666012	1	0.991434
C19orf73	340319	203	0.208395	0.482817	0.666015	1	0.991434
C17orf75	340319	423	0.140486	0.325503	0.666034	1	0.991434
ADCY3	340319	2340	0.0608642	0.141022	0.666038	1	0.991434
IKZF2	340319	765	0.107038	0.248062	0.666106	1	0.991434
WWC1	340319	3258	-0.0519726	0.120485	0.666206	1	0.991434
HTN3	340319	74	0.344905	0.799672	0.666244	1	0.991434
GRIN2B	340319	1713	0.0718488	0.16663	0.666332	1	0.991434
FKTN	340319	1326	-0.0815808	0.189258	0.666428	1	0.991434
RSAD1	340319	2337	-0.0612698	0.142222	0.666611	1	0.991434
MMP26	340319	166	0.230028	0.533977	0.666626	1	0.991434
GALNT13	340319	1173	0.0862432	0.200213	0.666645	1	0.991434
OR10G2	340319	1023	0.0904116	0.2099	0.66666	1	0.991434
GAD1	340319	1082	0.0902351	0.209493	0.666664	1	0.991434
TICRR	340319	2559	0.0584035	0.1356	0.666683	1	0.991434
HOXA11	340319	851	0.101486	0.235677	0.666747	1	0.991434
HMGCS1	340319	1003	-0.0824654	0.191554	0.666827	1	0.991434
KCNMB3	340319	783	-0.105966	0.246153	0.66684	1	0.991434
PPP6R3	340319	1792	0.0700766	0.16279	0.666853	1	0.991434
CXCR1	340319	1358	-0.0804226	0.186871	0.666931	1	0.991434
PGLYRP1	340319	397	0.148536	0.345356	0.667126	1	0.991434
WDR63	340319	2129	-0.0636156	0.148018	0.667355	1	0.991434
PACRG	340319	1124	0.0869186	0.20233	0.667495	1	0.991434
RWDD4	340319	290	-0.173576	0.404052	0.667496	1	0.991434
CCAR2	340319	2069	0.0649146	0.151132	0.667543	1	0.991434
TXNDC2	340319	448	-0.139157	0.324075	0.667633	1	0.991434
GCKR	340319	2269	-0.0574458	0.133791	0.667654	1	0.991434
NDUFB4	340319	395	0.148089	0.344992	0.66774	1	0.991434
CERCAM	340319	2840	0.0501975	0.116993	0.667876	1	0.991434
TMEM89	340319	325	-0.163784	0.381742	0.667893	1	0.991434
LRP1B	340319	11651	-0.0271725	0.063344	0.667947	1	0.991434
C8orf59	340319	302	-0.168997	0.394027	0.667997	1	0.991434
NCLN	340319	1598	-0.0738271	0.172144	0.668019	1	0.991434
UPB1	340319	811	-0.103292	0.240884	0.668066	1	0.991434
CCDC8	340319	798	-0.103737	0.241924	0.668069	1	0.991434
NTNG2	340319	908	-0.097362	0.227067	0.668083	1	0.991434
ANKRD34C	340319	650	-0.115512	0.2694	0.668087	1	0.991434
EPS8L3	340319	1063	0.0863599	0.201444	0.668139	1	0.991434
CAMK4	340319	783	0.103147	0.240637	0.668186	1	0.991434
LOC107984125	340319	2252	0.0620235	0.144796	0.668395	1	0.991434
COX8A	340319	98	-0.297681	0.694972	0.668407	1	0.991434
ALDOC	340319	1920	0.0673792	0.157307	0.668411	1	0.991434
PRSS42	340319	761	-0.106913	0.249633	0.668447	1	0.991434
MSL1	340319	1657	0.072142	0.168464	0.668481	1	0.991434
RSF1	340319	3230	0.0515739	0.120437	0.668488	1	0.991434
MPEG1	340319	1963	0.066026	0.154186	0.668488	1	0.991434
C19orf24	340319	368	0.153601	0.358713	0.668506	1	0.991434
C2orf69	340319	689	-0.112323	0.262388	0.668594	1	0.991434
BHLHE41	340319	1919	0.0671839	0.156973	0.668654	1	0.991434
LLGL2	340319	3079	0.0531152	0.12416	0.6688	1	0.991434
DUOXA2	340319	804	-0.103883	0.242835	0.668802	1	0.991434
DEDD	340319	425	0.142327	0.332765	0.668863	1	0.991434
SNRNP40	340319	1770	0.0695909	0.162728	0.668904	1	0.991434
EFCAB5	340319	2100	-0.0633797	0.148207	0.668911	1	0.991434
FSTL1	340319	1054	0.0901018	0.21071	0.668936	1	0.991434
PHF2	340319	3332	0.0509112	0.119076	0.668976	1	0.991434
SLC35D2	340319	334	-0.160968	0.376546	0.669025	1	0.991434
ARHGEF28	340319	3799	-0.0474728	0.111052	0.669027	1	0.991434
PHLDB2	340319	3214	-0.0520143	0.12168	0.669038	1	0.991434
PPP3CA	340319	380	0.149713	0.350272	0.669075	1	0.991434
SYDE1	340319	1049	0.0903728	0.211454	0.669097	1	0.991434
LPCAT2	340319	1168	0.0849614	0.198817	0.669136	1	0.991434
RIN1	340319	2845	0.0549702	0.12869	0.669268	1	0.991434
SLC34A1	340319	1550	0.0739651	0.173167	0.669284	1	0.991434
EME2	340319	1990	0.0658243	0.154174	0.669418	1	0.991434
CUX2	340319	3671	0.0480639	0.112587	0.669451	1	0.991434
NEURL4	340319	3735	-0.0478971	0.112218	0.669508	1	0.991434
MLXIPL	340319	2422	-0.0595749	0.139581	0.669517	1	0.991434
DNAJC17	340319	1438	-0.0771807	0.18084	0.669532	1	0.991434
MED7	340319	368	-0.145028	0.339876	0.669592	1	0.991434
CDIPT	340319	620	-0.112128	0.262859	0.669692	1	0.991434
FAM161B	340319	1121	-0.0869716	0.203943	0.66978	1	0.991434
PEX5	340319	1781	-0.069501	0.163007	0.669839	1	0.991434
CYFIP2	340319	1557	-0.0742108	0.174054	0.669842	1	0.991434
DCUN1D2	340319	726	0.104688	0.245573	0.669887	1	0.991434
CCZ1	340319	772	-0.103848	0.243611	0.669901	1	0.991434
UBL4B	340319	155	0.235425	0.552732	0.67016	1	0.991434
FNIP2	340319	2063	-0.0644942	0.151451	0.670224	1	0.991434
CADM1	340319	1060	0.0888352	0.208654	0.670288	1	0.991434
NISCH	340319	4080	0.0458908	0.107789	0.670292	1	0.991434
LZTS1	340319	2172	-0.0626866	0.147264	0.670346	1	0.991434
TMED1	340319	366	0.152421	0.358201	0.67046	1	0.991434
OR10P1	340319	880	0.0987515	0.232186	0.67061	1	0.991434
PRSS36	340319	1875	-0.0671448	0.157894	0.670653	1	0.991434
ASPN	340319	508	0.129112	0.303616	0.670656	1	0.991434
AQP1	340319	16	-0.731299	1.71972	0.670659	1	0.991434
PLPPR4	340319	1291	0.0815622	0.191851	0.67074	1	0.991434
PPWD1	340319	1458	-0.07657	0.180173	0.670852	1	0.991434
PIP5K1A	340319	713	0.109382	0.257383	0.670853	1	0.991434
ADAL	340319	507	-0.129508	0.304765	0.670878	1	0.991434
TNFRSF17	340319	928	-0.0960713	0.226095	0.670899	1	0.991434
OR5M3	340319	471	0.133487	0.314169	0.670919	1	0.991434
FKBP6	340319	1108	-0.0872307	0.205317	0.670939	1	0.991434
S100A5	340319	464	0.135784	0.319615	0.670957	1	0.991434
ZNF33A	340319	883	0.0981226	0.230983	0.67098	1	0.991434
SLC9B1	340319	784	-0.104241	0.245455	0.671067	1	0.991434
GRM7	340319	1896	0.0669376	0.157664	0.671159	1	0.991434
S100A14	340319	500	0.130727	0.307949	0.671194	1	0.991434
EI24	340319	332	0.160282	0.377688	0.671292	1	0.991434
RAB40B	340319	1304	-0.0809648	0.190841	0.671382	1	0.991434
BST1	340319	1040	0.0904784	0.213296	0.671426	1	0.991434
TULP2	340319	891	-0.0976629	0.230315	0.671536	1	0.991434
CSNK2A2	340319	732	0.107905	0.254492	0.671566	1	0.991434
BORCS8	340319	191	-0.209403	0.493882	0.67157	1	0.991434
ALOX15	340319	2471	0.0581605	0.137237	0.671714	1	0.991434
MOB3B	340319	518	0.127432	0.300703	0.671726	1	0.991434
FAM117B	340319	1085	0.0885126	0.208924	0.671815	1	0.991434
DIP2A	340319	3351	-0.0502618	0.11864	0.671821	1	0.991434
MRO	340319	312	0.164949	0.389514	0.67195	1	0.991434
RNF170	340319	274	0.175004	0.413431	0.672079	1	0.991434
HEXIM2	340319	560	0.123089	0.290892	0.672191	1	0.991434
TRIOBP	340319	6900	0.0313025	0.0739844	0.672226	1	0.991434
SYNE4	340319	876	0.0982493	0.232262	0.672288	1	0.991434
ZNF682	340319	563	-0.122037	0.288532	0.672326	1	0.991434
KIRREL3	340319	2263	0.0606733	0.143462	0.672353	1	0.991434
DBX1	340319	1091	0.0879564	0.208009	0.672406	1	0.991434
C1orf52	340319	620	0.116662	0.275899	0.672409	1	0.991434
GAL	340319	192	-0.209954	0.496554	0.672426	1	0.991434
ZSWIM2	340319	1004	0.0919341	0.217456	0.672463	1	0.991434
UNC13C	340319	4747	-0.0419777	0.0993027	0.672496	1	0.991434
ZNF444	340319	335	0.1589	0.375929	0.672525	1	0.991434
CDC25C	340319	1063	0.0822557	0.194704	0.672686	1	0.991434
TBC1D3F	340319	12	-0.838543	1.98549	0.67278	1	0.991434
C5orf46	340319	69	0.316806	0.750587	0.672969	1	0.991434
RRP36	340319	1010	0.0913389	0.216482	0.673081	1	0.991434
GGA1	340319	1332	-0.0796538	0.188794	0.673092	1	0.991434
PTDSS1	340319	669	0.112039	0.2656	0.673148	1	0.991434
ACKR3	340319	1212	-0.083402	0.197735	0.673181	1	0.991434
SMAD9	340319	2270	0.0608592	0.144364	0.67334	1	0.991434
TOR1B	340319	1659	-0.0711699	0.168823	0.673343	1	0.991434
AARS	340319	2980	0.0526303	0.124858	0.673376	1	0.991434
CD200R1	340319	228	0.189589	0.449817	0.673404	1	0.991434
DENND2A	340319	2869	-0.0542911	0.128837	0.673468	1	0.991434
BTBD1	340319	828	-0.0948397	0.225069	0.673478	1	0.991434
PPFIBP2	340319	2969	0.0533236	0.126594	0.673597	1	0.991434
C8orf89	340319	561	0.122398	0.290654	0.673674	1	0.991434
PRR5	340319	820	0.0949081	0.225637	0.674031	1	0.991434
GNG5	340319	153	0.233999	0.556322	0.674034	1	0.991434
SLC22A18	340319	1752	0.0692451	0.164628	0.674036	1	0.991434
VANGL2	340319	2059	-0.0637025	0.151453	0.674041	1	0.991434
TAF1L	340319	3385	-0.0495415	0.117825	0.674145	1	0.991434
GNRHR	340319	373	0.149795	0.356318	0.674195	1	0.991434
RAE1	340319	358	0.152856	0.363656	0.674243	1	0.991434
TCEA3	340319	890	0.0970539	0.230937	0.674294	1	0.991434
SH3TC1	340319	4337	-0.0437102	0.104014	0.674314	1	0.991434
ACADM	340319	881	0.0975002	0.232085	0.674409	1	0.991434
PPP1R37	340319	1932	-0.0657562	0.156559	0.67448	1	0.991434
PLA2G4E	340319	3455	0.0489274	0.116518	0.674549	1	0.991434
GSR	340319	2771	0.0547362	0.130365	0.674581	1	0.991434
TAAR5	340319	1026	-0.0899051	0.21414	0.674601	1	0.991434
SMIM5	340319	134	0.249453	0.594277	0.674662	1	0.991434
BCAM	340319	2403	-0.0588284	0.140172	0.674714	1	0.991434
LGR5	340319	2308	-0.0598821	0.14277	0.674901	1	0.991434
KIFC1	340319	2598	-0.0563976	0.13447	0.674919	1	0.991434
BATF	340319	82	0.318579	0.759601	0.674922	1	0.991434
FAM240A	340319	145	0.239615	0.571364	0.674943	1	0.991434
TBC1D9	340319	2242	-0.0608309	0.145063	0.674967	1	0.991434
THAP9	340319	801	-0.10182	0.24285	0.675019	1	0.991434
C1RL	340319	1399	-0.0770587	0.183834	0.675089	1	0.991434
PRC1	340319	1271	-0.0808175	0.192837	0.675146	1	0.991434
SAE1	340319	714	-0.107527	0.256575	0.675152	1	0.991434
DENND1B	340319	1695	-0.0700172	0.167081	0.675171	1	0.991434
SOX13	340319	1477	-0.0750131	0.17904	0.675236	1	0.991434
SCAP	340319	4865	-0.0413	0.0985773	0.675246	1	0.991434
SERPINC1	340319	980	0.0920664	0.219755	0.675253	1	0.991434
TMEM178B	340319	960	0.0922727	0.220259	0.675268	1	0.991434
TSHZ3	340319	2365	0.0590245	0.140936	0.675359	1	0.991434
DYTN	340319	646	0.113458	0.270953	0.675408	1	0.991434
ZNF639	340319	1051	0.0860707	0.205579	0.675455	1	0.991434
RBM25	340319	543	-0.122981	0.293771	0.675487	1	0.991434
C9orf116	340319	148	-0.236651	0.565503	0.675598	1	0.991434
RAET1G	340319	40	-0.455189	1.08776	0.675607	1	0.991434
STAT5A	340319	1859	-0.0667166	0.159445	0.675632	1	0.991434
HHIPL1	340319	1842	-0.0670567	0.160298	0.67571	1	0.991434
SGMS2	340319	447	0.13614	0.325528	0.675792	1	0.991434
MAB21L1	340319	698	0.108968	0.260582	0.675822	1	0.991434
RUVBL2	340319	800	0.101764	0.243427	0.675911	1	0.991434
AGBL5	340319	3186	0.0505645	0.120996	0.676019	1	0.991434
SYTL3	340319	1274	-0.0802184	0.191959	0.676025	1	0.991434
DYNLL1	340319	27	0.553135	1.32381	0.676068	1	0.991434
MFGE8	340319	2010	-0.0636729	0.152392	0.676077	1	0.991434
C11orf16	340319	228	-0.190351	0.455677	0.676142	1	0.991434
MYSM1	340319	890	0.095035	0.227521	0.676168	1	0.991434
POLA2	340319	64	-0.35915	0.859879	0.676185	1	0.991434
BAP1	340319	1202	-0.0825838	0.197767	0.676254	1	0.991434
PRSS35	340319	732	-0.105415	0.252473	0.676291	1	0.991434
TOP2B	340319	2823	-0.0534331	0.127978	0.676301	1	0.991434
ABCC2	340319	6298	0.036058	0.0863643	0.676305	1	0.991434
FAM181A	340319	739	0.105746	0.253294	0.676324	1	0.991434
COX4I1	340319	237	0.180912	0.433395	0.676364	1	0.991434
LYZL6	340319	154	0.229173	0.549069	0.676398	1	0.991434
TET3	340319	3254	-0.0502412	0.120377	0.676412	1	0.991434
PASK	340319	2940	0.0516721	0.123818	0.676442	1	0.991434
KATNAL2	340319	1470	0.0747712	0.17921	0.676513	1	0.991434
SFXN4	340319	383	0.142767	0.342376	0.676688	1	0.991434
GSTA4	340319	344	0.15472	0.371073	0.676712	1	0.991434
CRTC3	340319	2169	-0.0609804	0.146332	0.676878	1	0.991434
TM9SF2	340319	731	-0.106094	0.254633	0.676931	1	0.991434
ACCSL	340319	850	0.098238	0.235804	0.676965	1	0.991434
HEPHL1	340319	3919	-0.0455709	0.109388	0.676973	1	0.991434
B3GNT6	340319	1109	-0.0860627	0.20663	0.67704	1	0.991434
FAM20A	340319	1342	-0.0775336	0.186263	0.677222	1	0.991434
SDSL	340319	759	-0.104037	0.249988	0.677288	1	0.991434
ERP44	340319	472	0.131846	0.316816	0.677293	1	0.991434
C1QTNF12	340319	1213	0.0819465	0.196922	0.677311	1	0.991434
PID1	340319	894	0.0957184	0.230027	0.677324	1	0.991434
TMEM254	340319	349	-0.153258	0.368368	0.677377	1	0.991434
VNN3	340319	526	-0.124519	0.299304	0.67739	1	0.991434
SNRPA	340319	381	-0.146651	0.352514	0.6774	1	0.991434
RAB14	340319	84	0.306806	0.737497	0.677403	1	0.991434
FAM160A1	340319	3032	0.0518127	0.124564	0.677445	1	0.991434
OR5AP2	340319	295	-0.166655	0.400663	0.677448	1	0.991434
SNAPC5	340319	523	-0.125176	0.300979	0.677486	1	0.991434
TPPP	340319	849	0.0979548	0.235539	0.677501	1	0.991434
MCEMP1	340319	14	0.764252	1.83798	0.677548	1	0.991434
ARHGAP9	340319	2660	0.0555425	0.133592	0.677585	1	0.991434
CDNF	340319	643	0.112854	0.271519	0.677674	1	0.991434
ARMC6	340319	1212	0.082126	0.19767	0.677799	1	0.991434
NEFM	340319	3573	0.0477453	0.114932	0.677834	1	0.991434
WDR5	340319	217	0.19402	0.467061	0.677844	1	0.991434
OR8J1	340319	833	0.0987532	0.237765	0.677893	1	0.991434
IFT81	340319	2067	0.061694	0.148555	0.677927	1	0.991434
THTPA	340319	774	0.102536	0.24703	0.678089	1	0.991434
CABP5	340319	673	-0.110121	0.265355	0.678145	1	0.991434
ZNF503	340319	3657	-0.046788	0.11275	0.678163	1	0.991434
U2AF1L4	340319	462	0.132813	0.320162	0.678267	1	0.991434
KCNJ4	340319	709	0.107207	0.258531	0.678377	1	0.991434
GMDS	340319	928	0.0653577	0.157635	0.678425	1	0.991434
ID3	340319	535	-0.123409	0.297702	0.67848	1	0.991434
LRRC27	340319	317	0.160198	0.386485	0.678509	1	0.991434
CD163	340319	1196	-0.0824694	0.199002	0.67857	1	0.991434
ISL2	340319	989	0.0906342	0.218704	0.67857	1	0.991434
KCNE4	340319	674	0.109702	0.26473	0.678588	1	0.991434
ARHGAP18	340319	1127	-0.0850358	0.205247	0.678648	1	0.991434
GLB1	340319	713	0.106393	0.256796	0.678648	1	0.991434
PIM3	340319	1285	-0.0790776	0.190898	0.678699	1	0.991434
HOXA9	340319	989	0.0907388	0.219061	0.678715	1	0.991434
SLC16A3	340319	1882	0.0655174	0.158224	0.678815	1	0.991434
MEF2A	340319	1004	0.0896023	0.21641	0.678846	1	0.991434
TMEM182	340319	704	0.10744	0.259578	0.678945	1	0.991434
CNGA4	340319	1607	0.069153	0.167077	0.678948	1	0.991434
CAPSL	340319	905	-0.0941417	0.227479	0.678986	1	0.991434
CDH5	340319	1868	0.0659069	0.15932	0.679112	1	0.991434
PI4KB	340319	1660	0.0689674	0.166736	0.679144	1	0.991434
CNIH3	340319	262	-0.166005	0.401384	0.679181	1	0.991434
FNDC3B	340319	2003	-0.0635662	0.153697	0.679181	1	0.991434
ARHGEF11	340319	3369	-0.0486976	0.117765	0.679229	1	0.991434
CLUAP1	340319	1803	-0.0670413	0.162148	0.679271	1	0.991434
SGCB	340319	1568	-0.0719584	0.174099	0.679373	1	0.991434
ALKBH1	340319	658	0.10992	0.265966	0.679396	1	0.991434
BRINP3	340319	2623	-0.0554329	0.13417	0.679495	1	0.991434
MAGI2	340319	3802	-0.046024	0.1114	0.679504	1	0.991434
FBXL20	340319	581	-0.117904	0.285607	0.67974	1	0.991434
RBM48	340319	488	0.128237	0.310642	0.679744	1	0.991434
ZNF32	340319	313	0.160546	0.388941	0.67977	1	0.991434
MRPS16	340319	355	-0.15071	0.365253	0.679887	1	0.991434
BCL7C	340319	372	0.14662	0.355361	0.679903	1	0.991434
MAF	340319	687	-0.108388	0.262717	0.679925	1	0.991434
LRP6	340319	6193	-0.0359584	0.0871645	0.679947	1	0.991434
R3HDM1	340319	2544	0.0564154	0.136767	0.679978	1	0.991434
PRAMEF20	340319	175	-0.214584	0.520215	0.679979	1	0.991434
SMPDL3B	340319	1351	0.077106	0.186933	0.679989	1	0.991434
TSPOAP1	340319	4820	0.0408291	0.0990052	0.680051	1	0.991434
CACNA1S	340319	5615	0.0376036	0.091212	0.680145	1	0.991434
ITPKB	340319	2166	0.0581869	0.141152	0.680173	1	0.991434
PPIG	340319	2001	0.0634433	0.153915	0.680196	1	0.991434
ECM1	340319	1824	-0.0665215	0.161405	0.680237	1	0.991434
CDCA3	340319	690	-0.108017	0.262119	0.680275	1	0.991434
OR51A7	340319	387	0.143605	0.348492	0.680284	1	0.991434
RMC1	340319	1616	0.0704662	0.171023	0.680319	1	0.991434
OR5T3	340319	493	-0.127353	0.309094	0.680325	1	0.991434
MCMDC2	340319	970	0.0911134	0.221163	0.680359	1	0.991434
PAN2	340319	2665	-0.0545288	0.132364	0.680369	1	0.991434
SH2B3	340319	2951	-0.0522311	0.126789	0.680374	1	0.991434
OR6C1	340319	394	-0.142832	0.346747	0.680399	1	0.991434
OLFM3	340319	2446	0.0573327	0.139185	0.6804	1	0.991434
EIF1B	340319	12	-0.817665	1.9857	0.680503	1	0.991502
ZNF207	340319	755	-0.102751	0.249593	0.680577	1	0.991527
HID1	340319	2361	0.0580273	0.140999	0.680673	1	0.991585
CRABP2	340319	824	0.0987361	0.240036	0.680824	1	0.991722
FAM49B	340319	167	-0.216975	0.527644	0.680915	1	0.991773
CYB5D2	340319	548	0.120841	0.294042	0.681097	1	0.991882
HOXC12	340319	498	-0.126757	0.308465	0.681126	1	0.991882
TSR1	340319	2654	-0.054349	0.132276	0.681163	1	0.991882
NMRAL1	340319	1253	-0.0795794	0.193736	0.681247	1	0.991882
OR7G1	340319	410	0.13959	0.33986	0.681273	1	0.991882
ZNF99	340319	850	0.0969722	0.236191	0.681391	1	0.991899
SPATA16	340319	979	-0.0903466	0.220181	0.681565	1	0.991899
ZIC4	340319	917	0.0914031	0.222778	0.681595	1	0.991899
NPR3	340319	711	-0.103781	0.252959	0.681608	1	0.991899
RAB11FIP1	340319	1625	0.06991	0.170414	0.681632	1	0.991899
HTR3E	340319	400	-0.140646	0.342864	0.681653	1	0.991899
BSX	340319	174	-0.213891	0.521563	0.681736	1	0.991899
STX4	340319	1320	0.0777214	0.189709	0.682036	1	0.991899
PRAG1	340319	3660	0.0466775	0.113941	0.682052	1	0.991899
ZNF598	340319	2559	-0.0558075	0.136239	0.682077	1	0.991899
DCTN1	340319	3131	0.050215	0.122595	0.682098	1	0.991899
DZIP3	340319	2625	0.054855	0.133939	0.682135	1	0.991899
IRS1	340319	2659	0.0546306	0.133427	0.682215	1	0.991899
MAPK11	340319	612	-0.113914	0.27823	0.682228	1	0.991899
RFK	340319	416	0.138154	0.337445	0.682238	1	0.991899
METTL14	340319	343	-0.152069	0.371552	0.682335	1	0.991899
P3H2	340319	2047	-0.0621287	0.151831	0.682396	1	0.991899
RETREG1	340319	1376	0.0758978	0.185619	0.682621	1	0.991899
AMTN	340319	248	0.17541	0.42919	0.68276	1	0.991899
MPZ	340319	361	-0.148016	0.362284	0.682859	1	0.991899
SCARA5	340319	2221	0.0595428	0.145743	0.682872	1	0.991899
PAIP2	340319	138	0.239252	0.585647	0.682888	1	0.991899
NUCKS1	340319	270	-0.17107	0.418858	0.682966	1	0.991899
C12orf49	340319	769	0.101418	0.248339	0.68299	1	0.991899
MSANTD1	340319	1271	0.0786463	0.192608	0.683037	1	0.991899
SF3B3	340319	1396	-0.0749913	0.183666	0.683052	1	0.991899
LYPD1	340319	148	0.230862	0.565663	0.683181	1	0.991899
TSR3	340319	1047	0.0866293	0.212316	0.683258	1	0.991899
GAR1	340319	693	-0.106484	0.260982	0.683264	1	0.991899
RNF169	340319	2602	-0.0549098	0.134606	0.683326	1	0.991899
MED15	340319	1955	0.0620592	0.152134	0.68333	1	0.991899
CHRD	340319	2260	-0.0576522	0.141371	0.683415	1	0.991899
LCORL	340319	535	0.117775	0.288811	0.683425	1	0.991899
DKK2	340319	621	0.110777	0.271702	0.683484	1	0.991899
C10orf113	340319	53	0.385124	0.944825	0.683557	1	0.991899
WNT7A	340319	908	-0.0929885	0.228198	0.683648	1	0.991899
ERG28	340319	159	-0.222311	0.54556	0.683648	1	0.991899
KRT14	340319	1635	0.0694068	0.17035	0.683688	1	0.991899
POU1F1	340319	495	0.122404	0.300425	0.683688	1	0.991899
CXCL8	340319	175	-0.211867	0.520046	0.683714	1	0.991899
DNASE1	340319	2409	0.0568982	0.139679	0.683752	1	0.991899
COMMD5	340319	438	0.132721	0.325911	0.68384	1	0.991899
RNASEH2B	340319	821	0.0974496	0.239439	0.684015	1	0.991899
CDH12	340319	2552	-0.0548749	0.134842	0.684039	1	0.991899
LRRC8B	340319	761	-0.101586	0.249674	0.684101	1	0.991899
PDCD1	340319	101	0.278571	0.684695	0.684116	1	0.991899
OR2B11	340319	522	0.122602	0.30139	0.684165	1	0.991899
GP9	340319	715	0.104752	0.257516	0.684172	1	0.991899
TBCE	340319	1508	0.0719012	0.176872	0.684364	1	0.991899
ZNF407	340319	3752	0.0440445	0.108397	0.684504	1	0.991899
PPP1R14B	340319	651	-0.108828	0.268035	0.684727	1	0.991899
PRKAR1A	340319	477	-0.127513	0.314164	0.684831	1	0.991899
TPRKB	340319	234	-0.182609	0.449927	0.684844	1	0.991899
SDR16C5	340319	916	0.0923179	0.227569	0.684986	1	0.991899
CALCA	340319	294	-0.161926	0.399281	0.685077	1	0.991899
COL8A1	340319	1365	0.0749071	0.184737	0.685125	1	0.991899
SLC26A10	340319	1450	0.0729245	0.179912	0.685232	1	0.991899
PITPNA	340319	223	0.186724	0.460736	0.685277	1	0.991899
C2orf42	340319	2400	0.0568685	0.14033	0.685296	1	0.991899
IGLON5	340319	773	-0.100142	0.247149	0.685339	1	0.991899
ZNF791	340319	481	0.127159	0.313835	0.685348	1	0.991899
C9orf129	340319	626	0.10512	0.259464	0.685372	1	0.991899
KRT25	340319	1115	-0.0833617	0.20576	0.685375	1	0.991899
LMBR1L	340319	1854	-0.0647877	0.160062	0.685649	1	0.991899
TTLL2	340319	1612	-0.0693822	0.171485	0.685775	1	0.991899
KIF5B	340319	1895	0.0638886	0.157944	0.685845	1	0.991899
UBE2E1	340319	169	-0.212201	0.524613	0.685852	1	0.991899
GOT2	340319	763	0.100827	0.249276	0.68586	1	0.991899
HCFC2	340319	657	0.108148	0.267408	0.685895	1	0.991899
ZMYM2	340319	1635	-0.0688203	0.170182	0.685924	1	0.991899
CGB3	340319	27	-0.534978	1.32352	0.686059	1	0.991899
OR13C9	340319	351	0.14784	0.365752	0.68606	1	0.991899
UGT2A2	340319	54	-0.378346	0.936033	0.686065	1	0.991899
POU5F1	340319	519	0.121391	0.300454	0.686194	1	0.991899
TADA2A	340319	951	-0.089938	0.222652	0.686258	1	0.991899
REM2	340319	1291	0.0772808	0.191342	0.686295	1	0.991899
HBE1	340319	266	-0.170391	0.421904	0.686315	1	0.991899
RGS5	340319	827	0.0965692	0.239121	0.686323	1	0.991899
DENND5A	340319	3352	-0.0473728	0.117304	0.686325	1	0.991899
CXCL13	340319	42	-0.428568	1.06134	0.68636	1	0.991899
PPP1R10	340319	1826	0.0649603	0.160884	0.686381	1	0.991899
GCGR	340319	1416	0.0738543	0.182963	0.686465	1	0.991899
STRIP1	340319	1990	-0.0622031	0.154105	0.686476	1	0.991899
GOLGA8K	340319	1030	0.0855072	0.211863	0.68651	1	0.991899
MYH6	340319	7160	-0.0323334	0.0801142	0.686514	1	0.991899
ZNF714	340319	378	-0.142206	0.352532	0.686665	1	0.991899
TIMM17A	340319	534	-0.120148	0.297976	0.686791	1	0.991899
HSF1	340319	2161	-0.0593841	0.147318	0.686874	1	0.991899
ZNHIT2	340319	710	-0.103719	0.257351	0.686929	1	0.991899
AQP9	340319	817	-0.0969053	0.24047	0.686961	1	0.991899
APOC3	340319	245	-0.177132	0.439594	0.68699	1	0.991899
SKA2	340319	154	-0.223317	0.554351	0.687063	1	0.991899
MED26	340319	347	0.148158	0.367785	0.687067	1	0.991899
FN3KRP	340319	811	0.0971822	0.241353	0.687202	1	0.991899
ANKRD22	340319	215	-0.188871	0.469213	0.687296	1	0.991899
GPSM3	340319	1263	0.0776869	0.193006	0.687309	1	0.991899
C17orf51	340319	67	-0.338194	0.840343	0.687355	1	0.991899
IFNA1	340319	43	0.422001	1.04896	0.68746	1	0.991899
MAS1	340319	1089	-0.0839897	0.208791	0.687488	1	0.991899
INHA	340319	735	0.101773	0.253015	0.687508	1	0.991899
IL22	340319	178	-0.207431	0.515726	0.687529	1	0.991899
SLC43A2	340319	1565	0.0679017	0.168835	0.687553	1	0.991899
PPT2	340319	83	0.303651	0.755153	0.687607	1	0.991899
STXBP5	340319	1948	0.0623239	0.154996	0.687612	1	0.991899
FOXN3	340319	1495	-0.0715336	0.177911	0.687629	1	0.991899
SIGMAR1	340319	451	0.12987	0.323016	0.687644	1	0.991899
IL2RB	340319	466	-0.128165	0.318793	0.687661	1	0.991899
VDAC2	340319	847	0.0951083	0.236633	0.687741	1	0.991899
ATP1A3	340319	61	-0.353878	0.880605	0.687789	1	0.991899
SLC7A1	340319	879	-0.0928542	0.231086	0.687819	1	0.991899
CD47	340319	986	-0.0881448	0.219379	0.687838	1	0.991899
LIX1L	340319	485	-0.12334	0.306993	0.687855	1	0.991899
TTC4	340319	756	0.100242	0.24951	0.687866	1	0.991899
CROCC	340319	13522	-0.0228404	0.056854	0.687877	1	0.991899
IL4R	340319	624	0.110693	0.275591	0.687936	1	0.991899
C8orf37	340319	286	0.163419	0.406896	0.687961	1	0.991899
TAC3	340319	51	0.386798	0.96326	0.688015	1	0.991899
SLC17A6	340319	1314	0.0759073	0.189067	0.688064	1	0.991899
NXNL1	340319	287	-0.163044	0.40611	0.688069	1	0.991899
FOS	340319	195	-0.197757	0.492674	0.688129	1	0.991899
RP1	340319	2322	-0.0573289	0.142858	0.6882	1	0.991899
OR4C16	340319	445	-0.130907	0.326269	0.688255	1	0.991899
C4orf19	340319	45	-0.411342	1.02536	0.688296	1	0.991899
LSM14A	340319	1164	-0.0808927	0.20166	0.688321	1	0.991899
TMIE	340319	491	0.124607	0.310667	0.68835	1	0.991899
ASIC1	340319	930	-0.0905786	0.225869	0.688403	1	0.991899
STEAP1B	340319	445	-0.129496	0.323039	0.688517	1	0.991922
IPO4	340319	2119	-0.0596224	0.148741	0.688532	1	0.991922
LILRA5	340319	70	0.322533	0.804975	0.68866	1	0.991934
PPP1R36	340319	1337	0.0750987	0.187432	0.688662	1	0.991934
BCL3	340319	787	-0.098128	0.24499	0.68876	1	0.991934
ZNF395	340319	1531	-0.0526718	0.131513	0.688783	1	0.991934
TPO	340319	2688	0.0530012	0.132368	0.688856	1	0.991934
FAM122A	340319	522	-0.120621	0.301276	0.688887	1	0.991934
TOMM34	340319	450	0.129412	0.323324	0.68897	1	0.991934
OR51E1	340319	1197	-0.0795096	0.198663	0.688992	1	0.991934
SLC22A8	340319	1265	-0.0760885	0.19017	0.689078	1	0.991977
PYROXD1	340319	848	-0.0946064	0.236517	0.689158	1	0.991994
ZNF683	340319	600	0.112427	0.281111	0.689204	1	0.991994
FSHR	340319	1213	0.0786445	0.196688	0.689272	1	0.992005
LAIR2	340319	153	-0.222233	0.556086	0.689424	1	0.992005
DROSHA	340319	2208	0.0585258	0.146472	0.689475	1	0.992005
RBFA	340319	311	-0.155135	0.388276	0.689489	1	0.992005
PRR14L	340319	1734	0.0656901	0.164468	0.689592	1	0.992005
ZDHHC6	340319	1044	0.0842994	0.211078	0.689617	1	0.992005
DMGDH	340319	1533	0.0698379	0.174879	0.689636	1	0.992005
ADAM2	340319	814	0.0962076	0.240933	0.689663	1	0.992005
POT1	340319	1174	0.0801722	0.200867	0.689797	1	0.992101
ZNF214	340319	597	0.112162	0.281058	0.689843	1	0.992101
GGT6	340319	696	-0.104103	0.260969	0.68996	1	0.992132
ZBTB9	340319	722	0.102224	0.256274	0.689977	1	0.992132
ZNF641	340319	625	-0.109543	0.27475	0.690114	1	0.992132
BOK	340319	1852	-0.0636449	0.159675	0.690195	1	0.992132
GIMAP2	340319	903	0.0913411	0.229212	0.690261	1	0.992132
NMBR	340319	1280	0.0767405	0.192633	0.690354	1	0.992132
IL5	340319	292	-0.159583	0.40065	0.690402	1	0.992132
PALD1	340319	2381	-0.0559149	0.140393	0.690428	1	0.992132
TRPA1	340319	1918	-0.0625763	0.15725	0.690673	1	0.992132
KRT26	340319	912	-0.090597	0.227679	0.690693	1	0.992132
INAFM2	340319	324	-0.152101	0.382269	0.690712	1	0.992132
ZNF550	340319	475	0.125618	0.315758	0.690757	1	0.992132
E2F8	340319	2504	0.0545219	0.13707	0.690802	1	0.992132
AXDND1	340319	1284	0.0762448	0.191694	0.690821	1	0.992132
TRAF5	340319	1021	-0.0803832	0.202123	0.690856	1	0.992132
CDKL2	340319	1099	0.0817894	0.205668	0.690869	1	0.992132
P2RY6	340319	1259	-0.0769525	0.193539	0.69092	1	0.992132
NR1I2	340319	1134	0.0811153	0.204071	0.691009	1	0.992132
C3orf14	340319	135	0.235342	0.592144	0.691043	1	0.992132
RBM7	340319	473	-0.125393	0.31551	0.69105	1	0.992132
KSR2	340319	1633	-0.0675045	0.169853	0.691051	1	0.992132
RBBP5	340319	448	-0.129191	0.325261	0.691227	1	0.992237
SCG2	340319	805	-0.0948457	0.2388	0.691237	1	0.992237
DOK5	340319	1524	0.0696097	0.175358	0.691399	1	0.992281
LIMS1	340319	1364	0.071831	0.180973	0.691429	1	0.992281
TXN2	340319	564	0.113831	0.286796	0.691437	1	0.992281
ADIG	340319	119	-0.250144	0.63072	0.691662	1	0.992496
NPAP1	340319	28	0.515419	1.29976	0.6917	1	0.992496
KIN	340319	1250	-0.0768051	0.193746	0.691794	1	0.992549
PZP	340319	2550	-0.0536607	0.135395	0.691864	1	0.992549
ZNF692	340319	1692	0.0663863	0.167528	0.691907	1	0.992549
PRR23A	340319	151	-0.221775	0.55993	0.692049	1	0.992621
ZIC2	340319	428	-0.126445	0.319463	0.692249	1	0.992621
HBD	340319	73	0.318638	0.80513	0.692282	1	0.992621
ABCF3	340319	1670	-0.0662387	0.167385	0.692307	1	0.992621
GGT5	340319	1112	0.0812858	0.205474	0.6924	1	0.992621
PIWIL3	340319	1522	-0.0697562	0.176333	0.692405	1	0.992621
ACAD8	340319	1325	0.0745434	0.188481	0.692477	1	0.992621
DYRK3	340319	1712	0.0657287	0.166265	0.692604	1	0.992621
GTF2A1	340319	365	0.142367	0.36019	0.692654	1	0.992621
ZNF883	340319	1055	-0.0835685	0.211506	0.69276	1	0.992621
ACLY	340319	2620	-0.0529638	0.134049	0.692765	1	0.992621
TAS1R2	340319	2920	-0.050359	0.127472	0.6928	1	0.992621
AOC3	340319	1696	0.0656584	0.166252	0.692893	1	0.992621
RASL10A	340319	918	-0.0891274	0.22581	0.693064	1	0.992621
ECT2	340319	1923	-0.0618897	0.156822	0.693101	1	0.992621
MAP3K6	340319	3112	0.0478033	0.121131	0.693107	1	0.992621
CEP78	340319	1790	-0.0640055	0.162193	0.69312	1	0.992621
RAB8A	340319	336	0.148068	0.375376	0.693248	1	0.992621
NANOS2	340319	509	0.120314	0.305054	0.693284	1	0.992621
NPFF	340319	31	0.487226	1.23544	0.693304	1	0.992621
ADAMTS16	340319	3193	0.0476115	0.120732	0.693318	1	0.992621
EFHD1	340319	601	-0.110773	0.280903	0.693326	1	0.992621
FAM149B1	340319	1993	0.0606431	0.153825	0.693408	1	0.992621
GRK6	340319	2252	0.0567321	0.143913	0.693425	1	0.992621
XKR5	340319	1148	-0.079202	0.200995	0.693544	1	0.992621
ETS1	340319	904	0.0895589	0.227318	0.693596	1	0.992621
DYNC2LI1	340319	1008	-0.0852418	0.216394	0.693641	1	0.992621
ZNF669	340319	620	-0.108385	0.275244	0.693745	1	0.992621
RIOK1	340319	1066	-0.0828642	0.210434	0.693746	1	0.992621
EXOSC1	340319	774	-0.0974402	0.247502	0.693807	1	0.992621
TAC1	340319	262	0.167356	0.425117	0.693824	1	0.992621
RNF26	340319	494	-0.121877	0.309695	0.693921	1	0.992621
OR52E8	340319	244	-0.172257	0.437811	0.693987	1	0.992621
TNXB	340319	10757	-0.0257518	0.0654567	0.694011	1	0.992621
DHH	340319	606	0.110003	0.279669	0.694075	1	0.992621
CSTL1	340319	535	-0.116929	0.297587	0.694375	1	0.992621
CUZD1	340319	495	-0.121548	0.309369	0.694401	1	0.992621
AIG1	340319	1318	0.0723971	0.184285	0.694427	1	0.992621
ZNF3	340319	432	-0.129598	0.330014	0.694539	1	0.992621
ZNF18	340319	764	-0.0976273	0.248657	0.694602	1	0.992621
ATP5PO	340319	287	-0.159427	0.406174	0.694682	1	0.992621
ZNF160	340319	532	0.117079	0.298393	0.694787	1	0.992621
SLC12A6	340319	2015	0.0567941	0.144762	0.694817	1	0.992621
TOMM40L	340319	516	-0.118556	0.302231	0.69486	1	0.992621
DIO3	340319	295	-0.154037	0.392713	0.694883	1	0.992621
MLPH	340319	765	0.0938754	0.239359	0.694914	1	0.992621
MFSD10	340319	2373	0.0549515	0.14012	0.694929	1	0.992621
MAPK3	340319	1342	0.0652648	0.166437	0.694962	1	0.992621
GAPVD1	340319	3794	-0.0437152	0.111504	0.695022	1	0.992621
ZNF778	340319	658	-0.105149	0.268377	0.695208	1	0.992621
CHL1	340319	2993	-0.0485586	0.123956	0.695251	1	0.992621
LRRC43	340319	1314	0.0728302	0.186124	0.695576	1	0.992621
TGFA	340319	277	0.161799	0.413549	0.695616	1	0.992621
TMPO	340319	1528	-0.0683367	0.174678	0.695639	1	0.992621
CCDC170	340319	1010	0.0840462	0.21487	0.695687	1	0.992621
LDHB	340319	108	-0.25541	0.652978	0.695689	1	0.992621
TPI1	340319	629	0.107347	0.274548	0.695801	1	0.992621
ADAMTSL4	340319	5154	0.0369495	0.0945716	0.696016	1	0.992621
ZNF557	340319	350	-0.143661	0.367787	0.696085	1	0.992621
ANKRD65	340319	598	0.108357	0.277442	0.696124	1	0.992621
TMEM184A	340319	1929	-0.0610876	0.156468	0.696229	1	0.992621
FAM47E	340319	40	-0.424581	1.08755	0.696239	1	0.992621
RRP1	340319	786	0.0956941	0.245141	0.696269	1	0.992621
CTNNA3	340319	3434	-0.0459568	0.117766	0.69636	1	0.992621
PANX1	340319	1166	0.0787473	0.201805	0.696378	1	0.992621
PRDX3	340319	667	-0.10401	0.266592	0.696429	1	0.992621
TUBB	340319	120	0.244986	0.62807	0.696492	1	0.992621
FANCD2	340319	2783	0.0501301	0.128595	0.696663	1	0.992621
OR2T11	340319	1674	0.0591578	0.151787	0.696727	1	0.992621
CCL21	340319	152	-0.217471	0.558003	0.696736	1	0.992621
KLK10	340319	582	0.110868	0.284583	0.696847	1	0.992621
ST13	340319	1073	0.0818966	0.210276	0.696927	1	0.992621
ZNF311	340319	341	-0.145137	0.372703	0.696968	1	0.992621
TRAF3IP2	340319	1120	0.0800647	0.205631	0.697009	1	0.992621
GAPDH	340319	612	-0.108049	0.277624	0.697134	1	0.992621
MYO1F	340319	2992	0.0479748	0.123283	0.69717	1	0.992621
C18orf32	340319	301	0.154308	0.396572	0.697199	1	0.992621
ADGRG3	340319	589	0.110364	0.283638	0.697201	1	0.992621
NOVA1	340319	520	0.117389	0.301836	0.697338	1	0.992621
TSKS	340319	2984	-0.0488858	0.125699	0.697341	1	0.992621
ZNF286B	340319	806	0.0943427	0.242587	0.697349	1	0.992621
KLHDC9	340319	1984	-0.0579805	0.14915	0.697469	1	0.992621
PHF13	340319	249	0.169505	0.436181	0.697563	1	0.992621
AGPAT3	340319	527	-0.116135	0.298937	0.697651	1	0.992621
CYP11A1	340319	1499	0.0690776	0.177855	0.697726	1	0.992621
TMEM150A	340319	392	0.134476	0.346374	0.697839	1	0.992621
RPS9	340319	136	-0.228971	0.58982	0.697865	1	0.992621
KRI1	340319	2324	0.0553124	0.142519	0.697937	1	0.992621
LMAN2	340319	1624	0.0659056	0.169847	0.697994	1	0.992621
JPH1	340319	2037	-0.0591709	0.152523	0.698054	1	0.992621
ATP5F1D	340319	355	-0.141667	0.365195	0.698074	1	0.992621
SLC25A47	340319	1774	0.0631406	0.162787	0.698111	1	0.992621
VHL	340319	564	0.112433	0.289884	0.698124	1	0.992621
KRT34	340319	1827	-0.0623892	0.160865	0.698138	1	0.992621
GSC2	340319	307	-0.152265	0.392665	0.698183	1	0.992621
NOS3	340319	4641	-0.0390573	0.100725	0.698193	1	0.992621
TXNIP	340319	1508	-0.0684189	0.176513	0.698301	1	0.992621
RAC2	340319	322	-0.147876	0.381636	0.698401	1	0.992621
PCP2	340319	456	-0.124872	0.322268	0.698402	1	0.992621
VWA5B1	340319	3536	-0.0441014	0.11383	0.698438	1	0.992621
DIS3L2	340319	3143	0.0473344	0.122185	0.698462	1	0.992621
NDUFAF3	340319	246	0.169896	0.438724	0.698572	1	0.992621
SIDT2	340319	2237	-0.0556108	0.143618	0.698598	1	0.992621
OR3A3	340319	483	-0.120877	0.312213	0.698637	1	0.992621
LRRC73	340319	406	0.132227	0.341591	0.698689	1	0.992621
NUDT17	340319	662	0.103607	0.267664	0.698698	1	0.992621
BATF2	340319	164	0.205933	0.532383	0.698895	1	0.992621
SIRPB1	340319	250	0.168289	0.435114	0.698926	1	0.992621
AADAC	340319	508	0.115098	0.297599	0.698938	1	0.992621
MPG	340319	2084	-0.0581954	0.150484	0.698962	1	0.992621
DSTN	340319	167	-0.205837	0.532303	0.698985	1	0.992621
OAF	340319	650	0.104421	0.270044	0.698992	1	0.992621
SAMD4A	340319	2124	0.0575951	0.148969	0.699035	1	0.992621
PROK2	340319	397	-0.132987	0.344148	0.699184	1	0.992621
PSPH	340319	907	0.0882092	0.228326	0.699252	1	0.992621
ZNF575	340319	822	-0.0926008	0.239753	0.699324	1	0.992621
BRF1	340319	1848	0.0613027	0.158767	0.69941	1	0.992621
LLCFC1	340319	699	0.100527	0.260442	0.699507	1	0.992621
TRAIP	340319	1296	0.0737009	0.190998	0.69959	1	0.992621
RNASE10	340319	48	0.383078	0.992787	0.6996	1	0.992621
HNRNPU	340319	1182	0.0769543	0.19946	0.699636	1	0.992621
ZNF37A	340319	878	0.0881201	0.228416	0.699654	1	0.992621
EHF	340319	433	-0.127592	0.330756	0.699676	1	0.992621
TRIAP1	340319	265	-0.16212	0.420357	0.699741	1	0.992621
PLEKHM2	340319	1565	-0.0668958	0.17349	0.699802	1	0.992621
ENTPD4	340319	2580	-0.0521661	0.135308	0.699842	1	0.992621
TMEM128	340319	380	-0.136087	0.35306	0.699904	1	0.992621
GJB4	340319	1489	-0.0688019	0.178504	0.699914	1	0.992621
NMNAT2	340319	686	-0.101304	0.262945	0.70004	1	0.992621
HMG20B	340319	508	-0.117287	0.304465	0.700071	1	0.992621
MRPL34	340319	533	-0.114834	0.298118	0.700091	1	0.992621
RPL37	340319	127	-0.235026	0.610486	0.700252	1	0.992621
C8orf33	340319	224	0.176982	0.459726	0.700258	1	0.992621
PWWP2A	340319	1385	-0.070826	0.184023	0.70033	1	0.992621
CPSF2	340319	1358	0.0714981	0.185779	0.700344	1	0.992621
TMEM52B	340319	325	0.146915	0.381753	0.700354	1	0.992621
PLCD1	340319	3471	0.0448692	0.116617	0.700418	1	0.992621
ZNF461	340319	762	-0.0957686	0.248926	0.70044	1	0.992621
ROCK1	340319	1338	-0.0721614	0.187607	0.700504	1	0.992621
COMMD9	340319	717	0.0984605	0.256075	0.700609	1	0.992621
ALG2	340319	1116	-0.0789571	0.205409	0.700689	1	0.992621
DNTTIP1	340319	1024	0.0824802	0.214621	0.700752	1	0.992621
SNIP1	340319	1489	0.0685182	0.178325	0.700806	1	0.992621
TMEM225B	340319	257	-0.164928	0.429242	0.700808	1	0.992621
LARGE1	340319	2868	-0.049158	0.127989	0.700918	1	0.992621
G6PC3	340319	629	-0.105366	0.274504	0.701098	1	0.992621
FPR3	340319	227	0.175237	0.456618	0.701148	1	0.992621
WDR77	340319	454	-0.123976	0.323097	0.701193	1	0.992621
CAPN13	340319	1973	0.0593703	0.154764	0.701262	1	0.992621
EML6	340319	7094	0.0298445	0.0778307	0.701383	1	0.992621
HACD2	340319	369	-0.134636	0.351214	0.701464	1	0.992621
CFAP52	340319	1890	0.0605266	0.157895	0.701473	1	0.992621
FAT4	340319	17081	-0.0186587	0.0486798	0.701502	1	0.992621
ZDHHC3	340319	370	0.137124	0.357796	0.701537	1	0.992621
CNN1	340319	1162	0.0774404	0.202085	0.701567	1	0.992621
LUC7L2	340319	21	0.574999	1.50104	0.70167	1	0.992621
MOGAT1	340319	1584	-0.065998	0.172299	0.701687	1	0.992621
KLHL29	340319	2582	0.0510902	0.133455	0.701847	1	0.992621
ZFP14	340319	905	0.0874254	0.228525	0.702043	1	0.992621
OR13C2	340319	489	0.119068	0.311261	0.702066	1	0.992621
MYO1A	340319	4352	0.0399199	0.104368	0.702098	1	0.992621
NT5C1B	340319	89	0.278986	0.729397	0.702099	1	0.992621
CCDC84	340319	1223	-0.0749953	0.196083	0.702115	1	0.992621
PSMA6	340319	181	0.195508	0.51135	0.702212	1	0.992621
MRPS23	340319	642	-0.10388	0.271742	0.702259	1	0.992621
KIF22	340319	1720	-0.062991	0.164821	0.70233	1	0.992621
NELFCD	340319	1001	-0.0823155	0.215439	0.7024	1	0.992621
POLE	340319	7069	0.0311569	0.0815543	0.702433	1	0.992621
NANOGNB	340319	29	0.487985	1.27734	0.702437	1	0.992621
CRABP1	340319	164	0.205172	0.537166	0.702497	1	0.992621
SLC26A2	340319	2131	-0.0568911	0.148957	0.702514	1	0.992621
MROH6	340319	2214	0.0556845	0.145869	0.702652	1	0.992621
PAOX	340319	1033	-0.0813446	0.213091	0.702657	1	0.992621
FNTB	340319	106	-0.255049	0.668132	0.702658	1	0.992621
PNOC	340319	418	0.128469	0.336628	0.702733	1	0.992621
C4orf50	340319	436	0.125772	0.329607	0.702772	1	0.992621
CPTP	340319	2036	-0.0568652	0.149026	0.702774	1	0.992621
RUSC1	340319	2134	-0.0561699	0.147208	0.702781	1	0.992621
PCDHB10	340319	1699	-0.0635503	0.166564	0.702805	1	0.992621
EID2	340319	170	-0.199513	0.523008	0.702852	1	0.992621
MDM4	340319	1078	-0.0800546	0.209895	0.702905	1	0.992621
LRRC2	340319	846	-0.0901427	0.236364	0.702927	1	0.992621
TMEM132C	340319	3946	0.0415419	0.108942	0.702967	1	0.992621
EPHB3	340319	3738	0.042864	0.112411	0.702971	1	0.992621
SCRT1	340319	1302	-0.0728258	0.190999	0.702988	1	0.992621
SDE2	340319	765	0.0945705	0.248061	0.703026	1	0.992621
GOLGA7B	340319	391	-0.13267	0.348048	0.703068	1	0.992621
CACNB4	340319	1059	-0.0716701	0.18804	0.703097	1	0.992621
PRKACG	340319	519	-0.115137	0.302154	0.703162	1	0.992621
GALP	340319	83	0.287653	0.754932	0.70318	1	0.992621
TECTA	340319	7828	0.0295924	0.0776844	0.703254	1	0.992621
NPBWR1	340319	587	0.10818	0.284137	0.703403	1	0.992621
TIGD5	340319	1153	0.0760735	0.199815	0.703412	1	0.992621
HES2	340319	330	-0.144239	0.378914	0.703453	1	0.992621
SLC13A5	340319	1191	-0.075886	0.199393	0.703511	1	0.992621
FAM153A	340319	165	-0.202011	0.530864	0.70355	1	0.992621
SVEP1	340319	8693	0.0277173	0.0728395	0.703556	1	0.992621
CERKL	340319	702	0.0988867	0.259943	0.703636	1	0.992621
RNF138	340319	304	0.150108	0.394602	0.703647	1	0.992621
DERL3	340319	523	-0.113487	0.298382	0.703693	1	0.992621
YEATS2	340319	3313	-0.044812	0.117834	0.703725	1	0.992621
SERPINA12	340319	859	0.0890447	0.234164	0.703748	1	0.992621
TNFRSF10C	340319	21	-0.570501	1.50096	0.703879	1	0.992621
GATAD1	340319	480	-0.119031	0.313206	0.703915	1	0.992621
SEMA3F	340319	1615	0.0647882	0.170521	0.703988	1	0.992621
TRIM9	340319	765	0.0942105	0.247975	0.704005	1	0.992621
C4orf47	340319	927	0.0857975	0.225851	0.704031	1	0.992621
DLAT	340319	1033	0.0814102	0.214331	0.704069	1	0.992621
NCOR2	340319	10002	0.0260126	0.0684896	0.704092	1	0.992621
GCC2	340319	3465	0.0444035	0.116925	0.704123	1	0.992621
TCTN1	340319	1618	-0.0647108	0.17048	0.704257	1	0.992621
CD38	340319	406	0.129598	0.341554	0.704364	1	0.992621
MCOLN1	340319	1402	0.069662	0.183653	0.704455	1	0.992621
LYPD5	340319	241	-0.168079	0.443184	0.7045	1	0.992621
OAT	340319	994	-0.0828613	0.218486	0.704501	1	0.992621
SNTA1	340319	1578	0.0657662	0.17353	0.704695	1	0.992621
NDST3	340319	1619	0.0469816	0.123974	0.704716	1	0.992621
LOC107986192	340319	65	-0.323242	0.85319	0.70479	1	0.992621
ARHGAP21	340319	3728	-0.0424372	0.11206	0.70491	1	0.992621
ARF4	340319	112	-0.24612	0.65007	0.704981	1	0.992621
HIST1H3D	340319	189	-0.189414	0.500502	0.705098	1	0.992621
OR2W3	340319	1897	0.0592082	0.156556	0.705288	1	0.992621
OAZ1	340319	619	0.104093	0.275337	0.705388	1	0.992621
ATIC	340319	2443	-0.0524964	0.138885	0.705442	1	0.992621
IQCK	340319	228	-0.172223	0.455648	0.70545	1	0.992621
CASP2	340319	867	0.0877948	0.232299	0.705477	1	0.992621
STX11	340319	496	-0.116821	0.309107	0.705482	1	0.992621
MMP24	340319	2922	-0.0481093	0.127323	0.70554	1	0.992621
ARHGAP42	340319	1410	0.0690546	0.182785	0.705586	1	0.992621
HMOX2	340319	1337	-0.0700298	0.185381	0.705608	1	0.992621
P3H1	340319	2400	-0.0530718	0.140494	0.705615	1	0.992621
PTGES2	340319	867	-0.0881229	0.233502	0.70588	1	0.992621
A2M	340319	2812	-0.0489186	0.129633	0.705905	1	0.992621
FAM234B	340319	1055	0.0793387	0.210319	0.706003	1	0.992621
ALCAM	340319	1501	0.0668459	0.177272	0.706113	1	0.992621
MC5R	340319	822	-0.0898992	0.238423	0.706131	1	0.992621
SLURP2	340319	27	0.498911	1.32373	0.706251	1	0.992621
SAMM50	340319	1770	0.0615403	0.16333	0.706333	1	0.992621
GK2	340319	1543	-0.0612496	0.162563	0.706341	1	0.992621
OR13G1	340319	605	-0.105208	0.279265	0.706373	1	0.992621
ODF4	340319	80	0.289637	0.769053	0.70646	1	0.992621
PNPLA6	340319	2028	-0.0564646	0.149941	0.706488	1	0.992621
ZNF530	340319	191	0.179166	0.475847	0.706531	1	0.992621
GNRH2	340319	43	0.394878	1.04879	0.70654	1	0.992621
RNF133	340319	363	-0.135411	0.35973	0.706602	1	0.992621
ARHGEF38	340319	1592	0.0641266	0.170399	0.70667	1	0.992621
DTWD1	340319	413	0.126517	0.336202	0.706685	1	0.992621
SUCLG2	340319	1989	-0.0580324	0.154223	0.706702	1	0.992621
SIRT2	340319	1261	-0.0728988	0.193789	0.706786	1	0.992621
PPP5D1	340319	211	-0.178145	0.47358	0.706793	1	0.992621
EXOC3L1	340319	2489	-0.0516678	0.137379	0.706845	1	0.992621
SYNJ2BP	340319	345	0.139334	0.3705	0.706866	1	0.992621
UBE2L3	340319	89	0.274118	0.729055	0.706924	1	0.992621
APOM	340319	444	0.119234	0.317163	0.706962	1	0.992621
SERPINB1	340319	402	0.127627	0.339505	0.706976	1	0.992621
EIF3L	340319	808	-0.0910064	0.242217	0.707123	1	0.992621
TRAPPC6A	340319	209	0.178738	0.475852	0.707202	1	0.992621
TMEM144	340319	847	0.0888758	0.236623	0.707213	1	0.992621
CRELD2	340319	755	0.0938882	0.250052	0.707308	1	0.992621
PKD2L2	340319	1289	-0.0572911	0.152594	0.707328	1	0.992621
SLC16A5	340319	2028	0.0568459	0.151431	0.707369	1	0.992621
GEMIN7	340319	208	0.178926	0.476984	0.707572	1	0.992621
KLF7	340319	349	-0.137587	0.366895	0.707657	1	0.992621
CHCHD10	340319	687	-0.0982347	0.262088	0.707797	1	0.992621
NFIX	340319	382	-0.131915	0.352063	0.707891	1	0.992621
SLC2A2	340319	720	0.0957456	0.255556	0.707916	1	0.992621
CNRIP1	340319	915	-0.0853365	0.227784	0.707931	1	0.992621
HSPA13	340319	1000	0.0814188	0.217453	0.708093	1	0.992621
CIRBP	340319	817	0.0901512	0.240895	0.70823	1	0.992621
MGRN1	340319	1970	-0.0578534	0.154599	0.708244	1	0.992621
TEX50	340319	179	0.192503	0.514429	0.70825	1	0.992621
LGI1	340319	792	-0.0905951	0.242099	0.708251	1	0.992621
OR2J2	340319	315	0.143695	0.384118	0.708337	1	0.992621
GCAT	340319	2185	0.0545798	0.145902	0.70834	1	0.992621
RPS8	340319	923	-0.0848266	0.226759	0.708343	1	0.992621
TSN	340319	100	-0.257313	0.688089	0.70844	1	0.992621
TLR1	340319	2461	0.051937	0.138898	0.708463	1	0.992621
ZNF532	340319	2015	-0.0571889	0.152978	0.708526	1	0.992621
VIPAS39	340319	1550	-0.0653731	0.174924	0.708611	1	0.992621
LRRIQ4	340319	549	0.109165	0.292233	0.708736	1	0.992621
HIST1H3F	340319	147	-0.211981	0.567489	0.708745	1	0.992621
MUC7	340319	35	-0.434073	1.16266	0.708893	1	0.992621
CYP2C9	340319	1984	-0.0576856	0.15452	0.708909	1	0.992621
SOWAHA	340319	990	-0.0806349	0.216001	0.70892	1	0.992621
EXOSC4	340319	753	-0.0934856	0.250448	0.708945	1	0.992621
CDC14B	340319	1507	0.0661495	0.177223	0.708959	1	0.992621
CCDC43	340319	588	0.105964	0.28392	0.708985	1	0.992621
NENF	340319	549	0.109675	0.293865	0.708988	1	0.992621
AK4	340319	327	-0.142029	0.380638	0.709049	1	0.992621
MYL12A	340319	363	0.134713	0.361145	0.709137	1	0.992621
RIPK1	340319	1408	0.0679199	0.182151	0.709241	1	0.992621
CD1C	340319	250	0.162297	0.4353	0.709268	1	0.992621
GATA2	340319	1631	-0.0634432	0.170164	0.709271	1	0.992621
C6orf222	340319	1782	-0.0607133	0.162843	0.709273	1	0.992621
UNC13A	340319	3251	0.0449993	0.120743	0.709382	1	0.992621
AK5	340319	843	-0.0884216	0.237262	0.70939	1	0.992621
YJEFN3	340319	837	0.0886836	0.238017	0.709451	1	0.992621
ANGPTL8	340319	132	-0.222899	0.598679	0.709656	1	0.992621
CARHSP1	340319	682	0.096055	0.258021	0.709688	1	0.992621
ST3GAL2	340319	882	0.0819552	0.220206	0.709763	1	0.992621
GRIK3	340319	2138	0.0551328	0.148223	0.709923	1	0.992621
RHBDL3	340319	1435	-0.0488295	0.13128	0.709931	1	0.992621
MGLL	340319	1196	0.0740303	0.199039	0.709939	1	0.992621
ING1	340319	915	0.0846561	0.22766	0.710003	1	0.992621
AMFR	340319	2107	0.0558447	0.150193	0.710027	1	0.992621
NRIP1	340319	3735	0.0418367	0.112531	0.710058	1	0.992621
TYW5	340319	483	0.115741	0.311352	0.710089	1	0.992621
VEZT	340319	1559	0.0639917	0.172148	0.710097	1	0.992621
CDC42EP2	340319	524	0.111758	0.300706	0.710152	1	0.992621
ANKRD35	340319	1773	-0.0601708	0.161915	0.710177	1	0.992621
KRT84	340319	1228	-0.071127	0.191406	0.71019	1	0.992621
PLPBP	340319	1667	0.0625806	0.168432	0.710229	1	0.992621
MST1R	340319	3086	-0.0448428	0.120694	0.710235	1	0.992621
PLAA	340319	1843	-0.0587833	0.158346	0.710464	1	0.992621
PM20D2	340319	655	-0.0998735	0.269038	0.71047	1	0.992621
DAPL1	340319	1283	0.071309	0.192124	0.710518	1	0.992621
ZCWPW1	340319	1991	-0.0570853	0.153806	0.710526	1	0.992621
TIPARP	340319	1138	-0.0755788	0.203709	0.710627	1	0.992621
SHLD3	340319	434	-0.122576	0.3304	0.710643	1	0.992621
TSTD1	340319	564	0.107273	0.289165	0.710655	1	0.992621
SPAG5	340319	1368	-0.0689567	0.185926	0.710725	1	0.992621
MANF	340319	1286	-0.0710343	0.191733	0.711021	1	0.992621
ZNF839	340319	1926	0.0579498	0.156434	0.711053	1	0.992621
AP3B2	340319	2676	0.0478626	0.129206	0.711057	1	0.992621
C12orf45	340319	180	-0.189849	0.512838	0.711238	1	0.992621
ZNF445	340319	627	0.101542	0.274306	0.71125	1	0.992621
CLEC18A	340319	380	-0.130043	0.351634	0.711514	1	0.992621
DCAF6	340319	2612	0.0498195	0.13475	0.711592	1	0.992621
RTN2	340319	883	0.0836932	0.226406	0.711636	1	0.992621
HADH	340319	476	-0.113426	0.3069	0.711691	1	0.992621
SMAD2	340319	451	-0.119758	0.324057	0.711711	1	0.992621
CHD9	340319	5315	0.034534	0.0934536	0.711732	1	0.992621
KLHL21	340319	2092	0.051779	0.140144	0.711777	1	0.992621
2021-09-14	340319	924	-0.0836928	0.226611	0.711887	1	0.992621
MT3	340319	56	-0.330663	0.895475	0.711934	1	0.992621
FOSL2	340319	753	-0.0923636	0.250182	0.71199	1	0.992621
TNNI3K	340319	36	0.423305	1.14672	0.712021	1	0.992621
SLC38A4	340319	924	0.0834948	0.226233	0.712079	1	0.992621
DDX10	340319	2376	0.0518204	0.14046	0.712177	1	0.992621
WDR78	340319	1307	0.0697936	0.189195	0.712204	1	0.992621
SERHL2	340319	555	0.107153	0.290576	0.712307	1	0.992621
IRF6	340319	671	0.0975979	0.264681	0.712323	1	0.992621
SPOPL	340319	698	0.0959046	0.260138	0.712375	1	0.992621
COLQ	340319	1830	-0.0591695	0.160624	0.712595	1	0.992621
SETDB2	340319	401	0.126581	0.343649	0.712618	1	0.992621
TSPAN18	340319	854	-0.0866509	0.235255	0.712629	1	0.992621
CCL4	340319	121	0.230154	0.625373	0.712853	1	0.992621
ABHD15	340319	1512	-0.0651107	0.17693	0.712872	1	0.992621
ABCC10	340319	5375	-0.0345147	0.0937992	0.7129	1	0.992621
CEP131	340319	4309	0.0384787	0.104579	0.712918	1	0.992621
GPX2	340319	1113	0.0759829	0.20652	0.712932	1	0.992621
FBXL12	340319	726	-0.0938131	0.254993	0.712945	1	0.992621
ACTR1A	340319	855	0.0850186	0.231096	0.712954	1	0.992621
SLC1A2	340319	638	-0.100274	0.272592	0.712982	1	0.992621
NPVF	340319	810	0.0886315	0.241134	0.713201	1	0.992621
NPIPA7	340319	370	0.131473	0.357744	0.713241	1	0.992621
PCNX1	340319	6350	-0.0311299	0.0847259	0.713307	1	0.992621
IL1R2	340319	834	-0.0876429	0.238545	0.713316	1	0.992621
HIPK3	340319	2674	0.0486804	0.132504	0.71333	1	0.992621
ROCK2	340319	2583	0.0496639	0.135193	0.713354	1	0.992621
ATG13	340319	1779	0.0599044	0.163097	0.7134	1	0.992621
ZNF784	340319	1397	0.0675522	0.183978	0.713489	1	0.992621
OR4D5	340319	555	-0.10723	0.292208	0.713645	1	0.992621
UGGT1	340319	3536	-0.0346162	0.0943397	0.713671	1	0.992621
MAP1LC3A	340319	398	-0.126537	0.344914	0.71372	1	0.992621
PCMTD2	340319	882	0.0848852	0.231483	0.713842	1	0.992621
INPP5J	340319	3211	0.0443521	0.120979	0.713909	1	0.992621
SLC17A7	340319	758	-0.0916586	0.250066	0.713964	1	0.992621
CSRP1	340319	842	0.0863821	0.235741	0.714047	1	0.992621
ZW10	340319	2370	-0.0518204	0.141423	0.714051	1	0.992621
RPS14	340319	139	-0.209309	0.571338	0.714105	1	0.992621
C9orf57	340319	635	-0.100084	0.273217	0.714129	1	0.992621
HBP1	340319	818	-0.0867564	0.236919	0.714226	1	0.992621
CCNYL1	340319	1582	0.0633183	0.172913	0.714227	1	0.992621
GJC3	340319	1056	-0.0776189	0.212024	0.714301	1	0.992621
FEV	340319	210	0.173837	0.474906	0.714332	1	0.992621
ZMAT3	340319	665	0.0977232	0.267012	0.714374	1	0.992621
ECE1	340319	1933	-0.0572532	0.156457	0.714414	1	0.992621
OR2L5	340319	190	-0.18268	0.499262	0.71444	1	0.992621
WDR31	340319	902	-0.0835775	0.228561	0.714613	1	0.992621
KLLN	340319	277	-0.151131	0.413422	0.714694	1	0.992621
FOXH1	340319	615	0.101219	0.276926	0.714733	1	0.992621
CCL17	340319	459	-0.115921	0.317196	0.714772	1	0.992621
CLN8	340319	149	-0.205762	0.563599	0.715048	1	0.992621
NRSN1	340319	521	0.109769	0.300731	0.715105	1	0.992621
FA2H	340319	961	-0.0809438	0.221824	0.715186	1	0.992621
ARHGAP24	340319	1757	-0.0597105	0.163682	0.715264	1	0.992621
LRRC24	340319	1423	0.0664276	0.182136	0.715325	1	0.992621
SGPL1	340319	1405	0.0668442	0.183292	0.715345	1	0.992621
RBM45	340319	1103	0.0755695	0.207225	0.715355	1	0.992621
MYH7	340319	4077	-0.0391487	0.107383	0.715432	1	0.992621
CASC10	340319	662	0.0975454	0.267586	0.715456	1	0.992621
MGAT3	340319	377	0.128164	0.351582	0.715458	1	0.992621
TRMT10C	340319	577	-0.0814581	0.22346	0.715462	1	0.992621
TAS2R5	340319	271	0.15238	0.418033	0.715472	1	0.992621
ATP5F1B	340319	993	0.0796866	0.218624	0.715491	1	0.992621
MTA1	340319	1547	-0.0635331	0.174306	0.715492	1	0.992621
MIS18BP1	340319	1085	-0.076005	0.208558	0.715536	1	0.992621
ACBD7	340319	275	0.151204	0.414915	0.715544	1	0.992621
RIT1	340319	374	0.1262	0.346361	0.715588	1	0.992621
UBR7	340319	355	-0.132394	0.3637	0.715844	1	0.992621
BAIAP2L1	340319	1579	-0.063037	0.173177	0.715855	1	0.992621
NOC3L	340319	1262	-0.067012	0.184152	0.715937	1	0.992621
LOC107984124	340319	73	0.292914	0.805148	0.716006	1	0.992621
EIF4E	340319	155	0.199056	0.547304	0.71608	1	0.992621
CMSS1	340319	1037	-0.077797	0.213935	0.716121	1	0.992621
RRP1B	340319	593	0.10277	0.282634	0.716146	1	0.992621
C12orf42	340319	517	-0.110087	0.302761	0.716149	1	0.992621
SIL1	340319	1276	0.0700678	0.192703	0.716153	1	0.992621
STK17A	340319	1083	0.0760791	0.209348	0.716299	1	0.992621
ACACA	340319	2386	0.0503246	0.138536	0.71641	1	0.992621
CD101	340319	1620	0.0619934	0.170713	0.716497	1	0.992621
DAPK3	340319	1195	0.0721003	0.198549	0.716504	1	0.992621
BICRAL	340319	1591	-0.0623493	0.171734	0.716562	1	0.992621
CDH15	340319	2842	0.0467548	0.128814	0.716633	1	0.992621
SYCP3	340319	247	0.158901	0.437828	0.716658	1	0.992621
CALCOCO1	340319	2000	0.0556943	0.15346	0.716661	1	0.992621
MRPL12	340319	228	-0.165307	0.45565	0.71676	1	0.992621
PANX3	340319	1376	0.0672552	0.185395	0.716779	1	0.992621
RNF220	340319	1305	0.0685084	0.188866	0.716803	1	0.992621
PDXDC1	340319	2795	-0.0469381	0.129453	0.716913	1	0.992621
PCDHGB2	340319	1886	0.0572512	0.157951	0.717007	1	0.992621
TCTA	340319	95	-0.255819	0.705831	0.717026	1	0.992621
BUD13	340319	1785	0.0590894	0.163092	0.717123	1	0.992621
NINJ2	340319	388	0.126084	0.348065	0.717171	1	0.992621
LAMTOR1	340319	279	-0.14842	0.409759	0.717193	1	0.992621
MRPS28	340319	421	-0.121458	0.335429	0.717278	1	0.992621
MYO5C	340319	4343	-0.0376943	0.104107	0.717298	1	0.992621
ITGA4	340319	1782	0.0587507	0.162325	0.717402	1	0.992621
NTHL1	340319	1173	-0.0728022	0.20116	0.717418	1	0.992621
ANKZF1	340319	1307	0.068761	0.190028	0.717467	1	0.992621
EMC7	340319	169	0.191365	0.529169	0.717627	1	0.992621
TXNDC17	340319	128	0.219808	0.608045	0.717726	1	0.992621
TSTA3	340319	1699	-0.0602558	0.1667	0.717753	1	0.992621
UHRF1	340319	1020	0.0761768	0.210746	0.717754	1	0.992621
ANO4	340319	2014	0.05536	0.153165	0.717771	1	0.992621
PLA2G1B	340319	271	0.151021	0.418004	0.717882	1	0.992621
S100A16	340319	681	0.0953076	0.263914	0.718002	1	0.992621
FBXO40	340319	3192	-0.0401812	0.111266	0.718004	1	0.992621
CTNNA2	340319	1301	0.0687777	0.190454	0.718007	1	0.992621
DKK3	340319	404	0.123638	0.342421	0.718047	1	0.992621
CNTN6	340319	3394	0.0409982	0.113559	0.718078	1	0.992621
RNF135	340319	252	-0.156331	0.433424	0.718332	1	0.992621
ATXN7L2	340319	1623	-0.0616851	0.171031	0.718349	1	0.992621
PNN	340319	1673	0.0605831	0.167976	0.71835	1	0.992621
ANO1	340319	2285	0.0517519	0.143538	0.71844	1	0.992621
METRNL	340319	1323	0.0680981	0.189037	0.71867	1	0.992621
MTUS2	340319	2931	0.0453298	0.125847	0.718699	1	0.992621
CA14	340319	696	-0.0940036	0.261077	0.718802	1	0.992621
SPDYE3	340319	202	0.163697	0.454676	0.718824	1	0.992621
SP1	340319	2551	-0.0487995	0.135588	0.718914	1	0.992621
RAB37	340319	817	0.0863905	0.240056	0.71894	1	0.992621
M1AP	340319	969	-0.0796257	0.221341	0.71904	1	0.992621
RWDD1	340319	614	0.099692	0.277176	0.719094	1	0.992621
MAN2C1	340319	2593	0.0483693	0.134502	0.719134	1	0.992621
PTH2	340319	286	0.146359	0.407014	0.719152	1	0.992621
FKRP	340319	1164	-0.0724024	0.201404	0.71923	1	0.992621
ZNF776	340319	543	-0.106142	0.295374	0.719335	1	0.992621
CASC4	340319	1012	-0.0771192	0.214631	0.719362	1	0.992621
GOLGB1	340319	5444	-0.0334894	0.0932147	0.719392	1	0.992621
ATF5	340319	966	-0.0795975	0.22159	0.719438	1	0.992621
ERGIC2	340319	945	0.0799961	0.222726	0.719469	1	0.992621
LMO2	340319	817	0.0862028	0.240046	0.719513	1	0.992621
MAML3	340319	2012	-0.0546876	0.152321	0.719574	1	0.992621
LRRC56	340319	910	0.0818315	0.227956	0.719611	1	0.992621
AP4E1	340319	2281	-0.0516259	0.143837	0.719657	1	0.992621
KRT79	340319	1206	0.07104	0.197959	0.719698	1	0.992621
ITPA	340319	363	0.1296	0.361148	0.719703	1	0.992621
ENHO	340319	120	0.225268	0.627989	0.71981	1	0.992621
ENTPD2	340319	1375	-0.0631632	0.176143	0.719902	1	0.992621
PDE3A	340319	2847	-0.0460407	0.128396	0.719906	1	0.992621
ZNF511	340319	126	-0.219757	0.61285	0.719908	1	0.992621
MCTP1	340319	1858	-0.0572349	0.159639	0.71995	1	0.992621
MFSD11	340319	965	-0.0783989	0.218703	0.719991	1	0.992621
TREX1	340319	1248	-0.0696803	0.194392	0.720005	1	0.992621
ODAPH	340319	40	-0.389585	1.08758	0.720185	1	0.992621
TIMP4	340319	1011	0.0750848	0.209622	0.720201	1	0.992621
GOLGA8J	340319	430	0.116034	0.324066	0.720302	1	0.992621
ERGIC3	340319	792	0.0874262	0.244184	0.720318	1	0.992621
CKAP4	340319	1048	-0.0759385	0.212198	0.720443	1	0.992621
ANAPC7	340319	725	0.073891	0.206478	0.720445	1	0.992621
CFAP61	340319	4544	-0.0365652	0.102207	0.720525	1	0.992621
OSTM1	340319	1060	0.0754845	0.211016	0.720554	1	0.992621
MYLK2	340319	774	-0.087793	0.245572	0.720715	1	0.992621
TSSK6	340319	702	-0.0928879	0.259846	0.720738	1	0.992621
UROS	340319	652	-0.0963662	0.269616	0.720777	1	0.992621
CYP19A1	340319	919	-0.0811972	0.227182	0.720785	1	0.992621
ZNF335	340319	4009	-0.0387514	0.108451	0.720855	1	0.992621
TAF4	340319	1824	0.0550193	0.153991	0.720876	1	0.992621
EIF4E1B	340319	1210	-0.0705483	0.197608	0.721083	1	0.992621
THRB	340319	1245	0.0696973	0.19531	0.7212	1	0.992621
ZNF280B	340319	642	0.0962564	0.269797	0.721262	1	0.992621
LEFTY1	340319	321	-0.137026	0.384192	0.721346	1	0.992621
LSS	340319	1799	-0.0579029	0.162419	0.721465	1	0.992621
MAP4K3	340319	2021	0.0542633	0.152266	0.721562	1	0.992621
SPAG17	340319	4020	-0.0382735	0.107443	0.721675	1	0.992621
CAMK1D	340319	545	0.0809662	0.227293	0.721676	1	0.992621
ATF4	340319	1348	-0.0664156	0.186451	0.721683	1	0.992621
MRPL23	340319	114	0.226516	0.635988	0.721719	1	0.992621
SOX14	340319	782	-0.0872665	0.245025	0.721726	1	0.992621
SCO1	340319	986	0.0780879	0.219358	0.721853	1	0.992621
CBFA2T3	340319	4143	0.0378261	0.106287	0.721926	1	0.992621
PDGFRL	340319	1552	0.0620604	0.174486	0.722084	1	0.992621
DCAF7	340319	123	0.220589	0.620289	0.722123	1	0.992621
TRAPPC2L	340319	468	0.0864729	0.243167	0.722132	1	0.992621
WNT5A	340319	563	-0.102897	0.289372	0.72215	1	0.992621
SP100	340319	358	0.129376	0.363843	0.722155	1	0.992621
STARD7	340319	1979	0.0548698	0.154523	0.722522	1	0.992621
RAP2A	340319	210	-0.168526	0.474703	0.722579	1	0.992621
RNF6	340319	1471	-0.0637243	0.179518	0.722609	1	0.992621
CFAP157	340319	935	0.079832	0.2249	0.722615	1	0.992621
WDFY3	340319	5120	-0.0337868	0.0952382	0.722769	1	0.992621
PPP2R2B	340319	1161	0.0703259	0.19842	0.723018	1	0.992621
ESCO2	340319	1108	-0.0727361	0.205309	0.723132	1	0.992621
UBASH3A	340319	2242	0.0506773	0.143063	0.723166	1	0.992621
PPFIA1	340319	2821	0.0457229	0.129081	0.723175	1	0.992621
BHMT	340319	818	0.0852961	0.240803	0.723178	1	0.992621
ARNT2	340319	1845	-0.0567497	0.160224	0.723196	1	0.992621
LMO4	340319	201	0.171863	0.485408	0.723294	1	0.992621
GBP6	340319	1638	0.0600359	0.169635	0.723405	1	0.992621
NDUFB9	340319	980	0.0778465	0.220026	0.723484	1	0.992621
DERL1	340319	359	0.128446	0.363201	0.723602	1	0.992621
DEXI	340319	277	0.146033	0.413431	0.723922	1	0.992621
NR0B2	340319	757	-0.0884302	0.250379	0.72395	1	0.992621
ACTC1	340319	80	-0.271497	0.76901	0.724054	1	0.992621
MAFA	340319	941	-0.0621862	0.176183	0.724115	1	0.992621
BEND3	340319	1965	-0.0546519	0.154919	0.724255	1	0.992621
BCL6	340319	1895	0.0556206	0.157717	0.724343	1	0.992621
GNAI1	340319	583	0.100549	0.285122	0.724351	1	0.992621
NRDC	340319	1638	-0.0597942	0.169638	0.724478	1	0.992621
HPSE2	340319	1488	0.0627625	0.178162	0.72463	1	0.992621
TMEM213	340319	229	-0.160106	0.4547	0.724754	1	0.992621
DPEP2	340319	891	0.0805214	0.22879	0.724881	1	0.992621
RSPO3	340319	333	-0.132085	0.37545	0.724986	1	0.992621
ERGIC1	340319	756	-0.0881027	0.250448	0.725003	1	0.992621
TFAP2C	340319	571	0.101056	0.28729	0.725023	1	0.992621
PXMP4	340319	282	-0.138338	0.393289	0.725029	1	0.992621
ZSCAN30	340319	509	-0.106983	0.304164	0.725044	1	0.992621
TBX1	340319	1368	-0.0652375	0.185489	0.725059	1	0.992621
PHF21B	340319	1832	-0.0564256	0.160454	0.725091	1	0.992621
BBS7	340319	1115	-0.0723541	0.20576	0.725106	1	0.992621
LIN7C	340319	237	-0.153316	0.436036	0.725128	1	0.992621
IL1F10	340319	329	0.133431	0.379495	0.725137	1	0.992621
ABCB4	340319	3334	0.0334605	0.0952063	0.725249	1	0.992621
PAF1	340319	1181	-0.0702581	0.199954	0.72531	1	0.992621
CRYGC	340319	534	0.104646	0.297975	0.725446	1	0.992621
EXOC3L4	340319	2144	-0.0521155	0.148398	0.725447	1	0.992621
ATP6V1E2	340319	774	0.086907	0.247596	0.725586	1	0.992621
CHRNA7	340319	1206	0.0693753	0.19767	0.725615	1	0.992621
RDH10	340319	281	0.144064	0.410484	0.725618	1	0.992621
OTUD3	340319	718	0.0900039	0.256495	0.725664	1	0.992621
MMRN1	340319	2805	0.0440271	0.125531	0.725793	1	0.992621
RABGAP1	340319	1902	-0.0552245	0.157541	0.725933	1	0.992621
SPAG6	340319	1010	-0.0759674	0.216744	0.725968	1	0.992621
ZNF836	340319	513	0.106175	0.302977	0.72601	1	0.992621
PRG2	340319	70	0.287972	0.822184	0.72615	1	0.992621
RGMA	340319	1772	0.0568992	0.162575	0.726348	1	0.992621
SP110	340319	325	-0.133018	0.380071	0.726352	1	0.992621
PCED1B	340319	293	-0.124007	0.354398	0.726406	1	0.992621
SCFD1	340319	2242	-0.0507786	0.145151	0.726465	1	0.992621
C11orf42	340319	976	-0.0770054	0.220145	0.726493	1	0.992621
LPO	340319	2953	0.0441939	0.126352	0.726513	1	0.992621
VANGL1	340319	2480	0.0482915	0.138171	0.72671	1	0.992621
NEGR1	340319	1372	0.0649666	0.185912	0.726753	1	0.992621
MYF6	340319	1074	0.0734624	0.210225	0.726754	1	0.992621
ATP8A2	340319	2569	0.0468868	0.134188	0.72678	1	0.992621
SAMHD1	340319	1164	-0.0701595	0.200893	0.72691	1	0.992621
MS4A10	340319	518	0.105606	0.302448	0.726961	1	0.992621
MPP5	340319	1285	0.0669565	0.191782	0.726993	1	0.992621
LYPD6B	340319	826	0.0835352	0.23928	0.727006	1	0.992621
CSH1	340319	428	0.114151	0.326978	0.727007	1	0.992621
C2	340319	654	0.0939761	0.269253	0.727071	1	0.992621
HMX3	340319	700	-0.0904281	0.259136	0.72712	1	0.992621
MOV10L1	340319	2707	-0.0458668	0.13148	0.727202	1	0.992621
TRIM46	340319	1618	-0.0589353	0.168956	0.727225	1	0.992621
SP4	340319	1521	0.0586128	0.16804	0.727238	1	0.992621
LEF1	340319	1017	-0.0751091	0.215359	0.727268	1	0.992621
RUSC2	340319	3234	0.0408888	0.117257	0.727306	1	0.992621
RRS1	340319	1609	-0.0595461	0.170775	0.727328	1	0.992621
ARPC1A	340319	103	0.236143	0.677857	0.727565	1	0.992621
AADAT	340319	263	0.147782	0.42428	0.727606	1	0.992621
KBTBD13	340319	1711	-0.0578666	0.16617	0.727662	1	0.992621
NKAPL	340319	506	0.10624	0.305157	0.727728	1	0.992621
NAT10	340319	2223	-0.0506019	0.145382	0.727794	1	0.992621
ICOS	340319	304	-0.137394	0.394807	0.727837	1	0.992621
LSM3	340319	252	0.150858	0.43352	0.727852	1	0.992621
B3GNT4	340319	748	0.0876052	0.251786	0.727889	1	0.992621
COA5	340319	235	-0.156063	0.448992	0.728152	1	0.992621
MAP3K8	340319	1110	-0.0715634	0.205946	0.728227	1	0.992621
ADRA1D	340319	3134	0.0404302	0.116419	0.72838	1	0.992621
TOB1	340319	1142	0.0679024	0.195562	0.728428	1	0.992621
HSD17B3	340319	871	-0.0807664	0.232616	0.728435	1	0.992621
ARAP3	340319	5064	0.0333044	0.0959243	0.728446	1	0.992621
TOB2	340319	601	0.0972313	0.280063	0.728459	1	0.992621
LPIN3	340319	3125	0.0428196	0.123352	0.72849	1	0.992621
DNTT	340319	1179	-0.0696394	0.200667	0.728562	1	0.992621
CHD2	340319	2853	0.0445237	0.128296	0.728563	1	0.992621
CAMK2B	340319	630	0.094508	0.272367	0.7286	1	0.992621
ENPP3	340319	2223	-0.0467859	0.134918	0.728762	1	0.992621
SLC26A9	340319	3448	-0.0405893	0.117052	0.728769	1	0.992621
CAMKV	340319	684	-0.0910886	0.262703	0.72879	1	0.992621
TAF6	340319	2052	0.0521228	0.150337	0.728812	1	0.992621
TP53TG3D	340319	88	0.254165	0.733302	0.72889	1	0.992621
ANKIB1	340319	1535	0.0607425	0.175295	0.728955	1	0.992621
DNAJB6	340319	488	-0.107956	0.311597	0.728997	1	0.992621
VWA7	340319	3464	0.0390404	0.112703	0.729042	1	0.992621
DPPA5	340319	97	0.241847	0.698556	0.729186	1	0.992621
ADIPOR1	340319	413	-0.117243	0.338746	0.72926	1	0.992621
HEPACAM	340319	1139	-0.0705483	0.20388	0.729322	1	0.992621
PCDH1	340319	2677	0.0459535	0.132815	0.729346	1	0.992621
FKBP7	340319	848	0.0818588	0.236589	0.729346	1	0.992621
PLIN2	340319	844	-0.0814286	0.235392	0.729397	1	0.992621
PEX2	340319	417	-0.116584	0.337035	0.729411	1	0.992621
ZCCHC17	340319	387	-0.120548	0.348585	0.729477	1	0.992621
APCDD1L	340319	2089	0.0521241	0.150729	0.729483	1	0.992621
ITGAD	340319	2452	-0.04802	0.138891	0.729539	1	0.992621
TMEM102	340319	869	0.0803605	0.232439	0.729548	1	0.992621
GTF2F1	340319	1637	0.0517491	0.149697	0.729575	1	0.992621
FAM111B	340319	210	0.164085	0.474792	0.729649	1	0.992621
SERPINB9	340319	1786	-0.056206	0.162653	0.729676	1	0.992621
TMEM270	340319	377	0.122456	0.354454	0.729737	1	0.992621
KATNBL1	340319	554	0.100756	0.291644	0.729737	1	0.992621
TBC1D12	340319	1694	0.0576253	0.166832	0.729787	1	0.992621
SLAMF9	340319	169	0.17664	0.511503	0.729842	1	0.992621
CD1B	340319	303	0.135884	0.393486	0.729843	1	0.992621
ADRA2B	340319	1698	-0.0566204	0.163981	0.72988	1	0.992621
HNRNPH3	340319	425	0.114453	0.331507	0.729906	1	0.992621
XPC	340319	1918	0.0542002	0.157021	0.729961	1	0.992621
SLC27A6	340319	1235	0.0674411	0.195385	0.729966	1	0.992621
CORO2B	340319	886	0.079853	0.231352	0.729976	1	0.992621
RNF25	340319	2296	-0.0493308	0.143051	0.730209	1	0.992621
ARID4A	340319	1777	-0.0561357	0.162806	0.730245	1	0.992621
UCHL1	340319	219	0.160304	0.464929	0.730251	1	0.992621
CSF3R	340319	810	0.0831393	0.241135	0.730258	1	0.992621
SLITRK3	340319	1264	-0.066319	0.192465	0.730413	1	0.992621
EXTL2	340319	988	-0.0755189	0.219201	0.730457	1	0.992621
HPSE	340319	1123	0.0689405	0.200129	0.730485	1	0.992621
CARTPT	340319	325	-0.131502	0.381741	0.730485	1	0.992621
GXYLT2	340319	1649	-0.0582799	0.169215	0.730535	1	0.992621
MUC2	340319	424	0.11488	0.334245	0.731072	1	0.992621
CDC42BPG	340319	6282	-0.0288643	0.083996	0.731118	1	0.992621
MMP27	340319	1921	0.0539078	0.156887	0.731141	1	0.992621
KCNQ4	340319	1233	0.0669341	0.194864	0.731229	1	0.992621
UBE2Q2L	340319	609	-0.0957742	0.27898	0.731372	1	0.992621
ADAMTS10	340319	3796	0.0382712	0.111482	0.731377	1	0.992621
RNF10	340319	2517	-0.0470746	0.137129	0.731383	1	0.992621
IGSF9	340319	2884	0.0435772	0.126949	0.731399	1	0.992621
FBXO39	340319	1827	0.0552587	0.160983	0.731405	1	0.992621
APEH	340319	1418	-0.0626207	0.182477	0.731471	1	0.992621
ATG10	340319	270	0.143687	0.418786	0.73152	1	0.992621
RAET1L	340319	129	-0.207814	0.605747	0.731546	1	0.992621
EPHX1	340319	1279	0.0660338	0.192521	0.731602	1	0.992621
DPYSL3	340319	1410	-0.0626919	0.182789	0.731618	1	0.992621
MINDY2	340319	2063	-0.0517794	0.151014	0.73169	1	0.992621
TMCC2	340319	2734	0.0451102	0.131608	0.731777	1	0.992621
C4BPB	340319	157	0.188201	0.549205	0.731839	1	0.992621
HSH2D	340319	559	-0.0997453	0.29111	0.731871	1	0.992621
KIAA1586	340319	336	0.12863	0.375451	0.731898	1	0.992621
B9D1	340319	750	0.0857818	0.250428	0.731944	1	0.992621
GBE1	340319	2661	-0.0454979	0.132902	0.732093	1	0.992621
SMIM24	340319	733	0.086697	0.253246	0.732094	1	0.992621
MPZL1	340319	302	0.135553	0.396067	0.732166	1	0.992621
GPR25	340319	597	-0.0964789	0.281961	0.732223	1	0.992621
RASL10B	340319	575	0.0976977	0.285588	0.732281	1	0.992621
PCK2	340319	3375	0.0397262	0.11614	0.73231	1	0.992621
RFPL4A	340319	347	-0.126316	0.369364	0.732364	1	0.992621
CENPP	340319	258	-0.146438	0.428363	0.73246	1	0.992621
CFAP100	340319	1452	0.061628	0.180351	0.732568	1	0.992621
OR11G2	340319	375	-0.121417	0.355359	0.732597	1	0.992621
GUCA1A	340319	948	0.07645	0.223752	0.732598	1	0.992621
SVOPL	340319	2506	0.0467547	0.13685	0.732615	1	0.992621
CMTM7	340319	192	-0.169622	0.496555	0.732654	1	0.992621
KLHL30	340319	3989	0.0372631	0.109092	0.73267	1	0.992621
LGALS9B	340319	598	-0.0959159	0.280827	0.732691	1	0.992621
NAA20	340319	291	0.137039	0.401245	0.732702	1	0.992621
SEC14L3	340319	1441	-0.0612416	0.179316	0.732706	1	0.992621
COASY	340319	1966	0.0529657	0.155094	0.732722	1	0.992621
EEF2KMT	340319	628	0.0911864	0.267155	0.73286	1	0.992621
PTPRF	340319	6992	-0.0275599	0.0807555	0.732896	1	0.992621
PPHLN1	340319	890	-0.078629	0.230493	0.733004	1	0.992621
ODF2	340319	2979	0.0428915	0.125734	0.733006	1	0.992621
DNAJC4	340319	766	0.0848425	0.24881	0.73311	1	0.992621
MKI67	340319	2258	-0.0484939	0.142226	0.73313	1	0.992621
FBXL2	340319	612	0.0942002	0.27628	0.733134	1	0.992621
INTS12	340319	631	0.0931593	0.273418	0.733313	1	0.992621
GBGT1	340319	1386	-0.0629295	0.184753	0.733394	1	0.992621
CHADL	340319	1740	-0.0561009	0.164717	0.733413	1	0.992621
NUFIP2	340319	1217	0.0670897	0.197031	0.733477	1	0.992621
AP4B1	340319	1942	0.0532713	0.156457	0.733491	1	0.992621
MFAP1	340319	436	0.112217	0.329589	0.733499	1	0.992621
RIPPLY2	340319	363	-0.122968	0.361285	0.733583	1	0.992621
TRAF7	340319	1359	-0.0634146	0.186328	0.733602	1	0.992621
SARS2	340319	486	0.105917	0.311243	0.733628	1	0.992621
IFNA6	340319	194	0.168071	0.49396	0.733668	1	0.992621
KCNJ12	340319	3191	-0.0402475	0.118291	0.733676	1	0.992621
TPP1	340319	1405	0.062426	0.18349	0.733695	1	0.992621
ZNF697	340319	1041	-0.072335	0.212664	0.733753	1	0.992621
COL25A1	340319	1034	-0.0716157	0.210586	0.733798	1	0.992621
HSPG2	340319	19236	-0.0163444	0.048098	0.733997	1	0.992621
ACAD10	340319	3374	0.0394879	0.116215	0.734021	1	0.992621
PLEKHD1	340319	1269	-0.0656327	0.193202	0.734075	1	0.992621
ME1	340319	1827	0.0546421	0.160852	0.734079	1	0.992621
ABTB1	340319	2286	0.0489662	0.144174	0.734134	1	0.992621
SLC38A2	340319	879	0.068207	0.200834	0.734144	1	0.992621
DEFA6	340319	14	-0.624259	1.83825	0.734162	1	0.992621
GSTZ1	340319	911	-0.0770999	0.227089	0.734223	1	0.992621
HELQ	340319	2072	-0.0513447	0.151238	0.734237	1	0.992621
REPIN1	340319	1337	-0.0639756	0.188493	0.734305	1	0.992621
COG7	340319	2818	-0.043975	0.129617	0.734408	1	0.992621
GTF3C4	340319	1310	-0.0642108	0.189316	0.73448	1	0.992621
JAML	340319	683	0.0883276	0.260442	0.734501	1	0.992621
FAT3	340319	11619	0.0205662	0.0606558	0.734562	1	0.992621
NFU1	340319	496	0.104837	0.3092	0.734566	1	0.992621
PRR16	340319	936	-0.0761954	0.224804	0.734654	1	0.992621
CPNE1	340319	1930	0.0530313	0.156499	0.734715	1	0.992621
RGS18	340319	486	0.105493	0.311345	0.734738	1	0.992621
GNG3	340319	27	0.448447	1.32374	0.734782	1	0.992621
CD274	340319	540	0.100044	0.295409	0.734864	1	0.992621
SSTR5	340319	1182	-0.0675983	0.199642	0.734914	1	0.992621
PRB1	340319	593	-0.0876609	0.258919	0.734938	1	0.992621
ABCA9	340319	1912	-0.0533156	0.157499	0.734975	1	0.992621
AHR	340319	30	0.425118	1.25587	0.734983	1	0.992621
CBX8	340319	902	0.0763598	0.225588	0.734992	1	0.992621
SLC6A5	340319	2676	0.0450539	0.133127	0.735041	1	0.992621
GALNT9	340319	2958	0.042635	0.126034	0.73515	1	0.992621
PLA2G4F	340319	2075	0.0511201	0.151118	0.735153	1	0.992621
CD86	340319	152	0.188772	0.558054	0.735162	1	0.992621
OR14C36	340319	388	-0.118199	0.349475	0.7352	1	0.992621
OR1A1	340319	465	-0.107947	0.319169	0.735203	1	0.992621
NME3	340319	364	0.121959	0.360679	0.735261	1	0.992621
CTNNB1	340319	810	0.0818119	0.241995	0.735308	1	0.992621
TGM5	340319	1597	0.0581986	0.172183	0.735361	1	0.992621
CORO2A	340319	3197	0.0410827	0.121657	0.735594	1	0.992621
BCKDK	340319	1195	-0.0668548	0.198066	0.735711	1	0.992621
MTG1	340319	57	-0.307515	0.911082	0.735719	1	0.992621
SMCO3	340319	754	-0.0846294	0.250783	0.73577	1	0.992621
ZBTB8A	340319	1022	0.072613	0.215284	0.735899	1	0.992621
GTSF1	340319	512	0.101992	0.302458	0.735959	1	0.992621
LHX1	340319	879	-0.078188	0.231909	0.736004	1	0.992621
CASC3	340319	1597	0.0579293	0.17187	0.736077	1	0.992621
SMARCAD1	340319	2059	0.0511983	0.151932	0.736131	1	0.992621
DCLRE1A	340319	899	-0.0772749	0.229317	0.736134	1	0.992621
IL17B	340319	572	-0.096985	0.287854	0.736174	1	0.992621
DIS3	340319	2755	0.0440435	0.130791	0.736308	1	0.992621
NXPH4	340319	309	-0.131146	0.389599	0.736405	1	0.992621
OR51G2	340319	1352	0.0620613	0.184407	0.73646	1	0.992621
AK8	340319	1258	-0.0652745	0.194048	0.736582	1	0.992621
ZNF615	340319	1325	0.0635235	0.188866	0.736613	1	0.992621
SLC25A4	340319	374	-0.117811	0.350316	0.736646	1	0.992621
KDM2A	340319	1224	0.0661496	0.196716	0.736668	1	0.992621
PCBP1	340319	393	-0.116739	0.347267	0.736747	1	0.992621
ZNF518B	340319	1680	0.0563446	0.167621	0.736764	1	0.992621
HSPBAP1	340319	734	-0.085438	0.254194	0.736785	1	0.992621
SEMA6C	340319	2670	-0.0447508	0.133148	0.736797	1	0.992621
DNAJA2	340319	587	0.0952242	0.283396	0.736863	1	0.992621
SNRNP200	340319	3408	0.0394343	0.117368	0.736879	1	0.992621
ZFAND2A	340319	1283	-0.06449	0.191954	0.736896	1	0.992621
CAPZA1	340319	732	0.0853482	0.254061	0.736919	1	0.992621
F2R	340319	917	0.0761306	0.226736	0.737047	1	0.992621
SLC39A9	340319	1129	-0.0686536	0.204511	0.7371	1	0.992621
XRCC5	340319	626	0.0919414	0.273923	0.737137	1	0.992621
SFTPA2	340319	465	-0.107121	0.319192	0.737173	1	0.992621
ZNF675	340319	339	0.125405	0.373692	0.737184	1	0.992621
PTPRE	340319	957	0.0744794	0.221965	0.737213	1	0.992621
THEM6	340319	362	0.112817	0.33622	0.737215	1	0.992621
SOX11	340319	640	-0.0888607	0.264868	0.737256	1	0.992621
ZFPM1	340319	1592	0.0577373	0.172133	0.737307	1	0.992621
CABLES2	340319	1115	-0.0686091	0.204642	0.737426	1	0.992621
ELMO2	340319	908	0.07649	0.228151	0.737429	1	0.992621
GABARAPL2	340319	318	-0.128752	0.384082	0.737459	1	0.992621
SLC6A2	340319	1773	0.0547131	0.163227	0.737478	1	0.992621
UQCRHL	340319	253	0.145061	0.432797	0.737497	1	0.992621
PTGES3	340319	184	0.169876	0.507235	0.737697	1	0.992621
PEBP4	340319	328	0.12666	0.378269	0.737744	1	0.992621
WDR82	340319	190	0.16713	0.499162	0.73776	1	0.992621
TMEM253	340319	876	-0.0776319	0.231903	0.737807	1	0.992621
TMEM120A	340319	894	-0.0730254	0.218229	0.737906	1	0.992621
NSMCE2	340319	471	-0.106071	0.317146	0.738036	1	0.992621
TBC1D22A	340319	1152	0.0668665	0.19993	0.738041	1	0.992621
ALOX12B	340319	1408	-0.0611682	0.1829	0.738052	1	0.992621
2021-09-12	340319	705	-0.0864976	0.258747	0.738158	1	0.992621
SOCS6	340319	1587	0.0576655	0.172545	0.738225	1	0.992621
KATNAL1	340319	683	0.0879979	0.263412	0.738327	1	0.992621
BRAF	340319	670	-0.088631	0.265407	0.738422	1	0.992621
SYNPO2L	340319	2370	-0.0471794	0.141333	0.738518	1	0.992621
LTC4S	340319	566	-0.096579	0.289363	0.738558	1	0.992621
TIMELESS	340319	3640	0.03802	0.113922	0.738577	1	0.992621
GSX2	340319	390	-0.116299	0.348481	0.738582	1	0.992621
OR2A14	340319	1181	-0.0668171	0.200247	0.738626	1	0.992621
CSTF1	340319	327	0.126956	0.380497	0.738637	1	0.992621
KLK15	340319	393	-0.113226	0.339424	0.738694	1	0.992621
EPHX4	340319	640	-0.0907811	0.27221	0.73876	1	0.992621
CLDN6	340319	680	-0.0878488	0.263445	0.738786	1	0.992621
OR7C2	340319	174	-0.173891	0.521497	0.738797	1	0.992621
SST	340319	249	0.145394	0.436072	0.73882	1	0.992621
PAPSS2	340319	2974	-0.0418941	0.125667	0.738852	1	0.992621
HTR2B	340319	812	-0.0805897	0.24175	0.738863	1	0.992621
ZBTB49	340319	798	-0.0810937	0.243303	0.738906	1	0.992621
TRIM74	340319	607	-0.0920102	0.276068	0.738917	1	0.992621
RPF1	340319	2077	-0.0498831	0.149721	0.739003	1	0.992621
IRAK1BP1	340319	822	-0.0798768	0.239781	0.739041	1	0.992621
ZNF165	340319	419	-0.112003	0.336271	0.739079	1	0.992621
TJP2	340319	210	0.158129	0.474808	0.739105	1	0.992621
FAM76B	340319	490	-0.103522	0.310954	0.739196	1	0.992621
TEX33	340319	205	-0.158775	0.47698	0.739229	1	0.992621
RAB3IP	340319	665	-0.0886563	0.266396	0.739287	1	0.992621
IFITM3	340319	100	0.228908	0.687914	0.739318	1	0.992621
DNAJC5G	340319	578	0.0947932	0.284954	0.73939	1	0.992621
RIMBP2	340319	3112	-0.0407558	0.12252	0.739401	1	0.992621
MT2A	340319	255	-0.143339	0.430941	0.739422	1	0.992621
FOXI2	340319	751	0.0833953	0.25076	0.739459	1	0.992621
GPRC5A	340319	594	0.0934666	0.281057	0.739471	1	0.992621
KRT27	340319	795	0.081059	0.243758	0.739483	1	0.992621
FAM83B	340319	2618	0.0441826	0.132992	0.739723	1	0.992621
NT5C	340319	470	0.105126	0.316471	0.739752	1	0.992621
CYP1B1	340319	1390	-0.0608227	0.183148	0.739816	1	0.992621
HMGA1	340319	94	0.235629	0.709565	0.739832	1	0.992621
KLF3	340319	776	-0.071972	0.216757	0.739859	1	0.992621
TRIM23	340319	1245	-0.0646043	0.194607	0.739909	1	0.992621
ZSCAN23	340319	555	0.0969879	0.292229	0.739973	1	0.992621
KCNC2	340319	497	0.102477	0.308777	0.739979	1	0.992621
B4GALT1	340319	862	-0.0775481	0.23379	0.740116	1	0.992621
ZNF571	340319	811	-0.0798928	0.240894	0.740153	1	0.992621
GLB1L3	340319	1966	-0.0513446	0.154876	0.740252	1	0.992621
DDX56	340319	1188	0.0659374	0.198916	0.74028	1	0.992621
MYC	340319	717	0.0847062	0.255545	0.740288	1	0.992621
DSN1	340319	569	0.0944002	0.284848	0.740338	1	0.992621
NBPF15	340319	31	0.391003	1.17996	0.740365	1	0.992621
FUT10	340319	2358	0.0468906	0.141528	0.740405	1	0.992621
SAG	340319	1487	0.0589412	0.177917	0.74043	1	0.992621
CLOCK	340319	1247	0.0643077	0.194194	0.74053	1	0.992621
SPTBN4	340319	7679	-0.0258165	0.0779709	0.740566	1	0.992621
COG4	340319	3123	0.0405393	0.122473	0.740641	1	0.992621
SYS1	340319	188	-0.166041	0.501693	0.740675	1	0.992621
ADGRD1	340319	2184	-0.0482968	0.145968	0.740741	1	0.992621
ANXA13	340319	1366	-0.0610775	0.184667	0.740838	1	0.992621
LAMP5	340319	1021	0.0713092	0.215606	0.740843	1	0.992621
CCDC175	340319	724	-0.0844313	0.255358	0.740917	1	0.992621
ANKRD50	340319	2576	0.0444343	0.134406	0.740948	1	0.992621
SMC3	340319	711	-0.0851864	0.257686	0.74096	1	0.992621
PTPDC1	340319	1409	0.0600661	0.181723	0.740994	1	0.992621
AOC2	340319	3325	-0.0394033	0.119229	0.741035	1	0.992621
BANF1	340319	116	-0.210984	0.638746	0.741166	1	0.992621
ZFHX2	340319	6736	0.0275719	0.0834796	0.741186	1	0.992621
VAMP3	340319	382	-0.115882	0.350868	0.741194	1	0.992621
GMPPA	340319	1770	0.0539602	0.163415	0.741246	1	0.992621
TSPO	340319	1026	-0.0708485	0.214709	0.741419	1	0.992621
SLAMF1	340319	188	0.165605	0.501913	0.74144	1	0.992621
BARHL1	340319	868	0.0768573	0.232953	0.741456	1	0.992621
RAPGEF2	340319	2957	0.04139	0.125458	0.741468	1	0.992621
CLEC14A	340319	1057	0.066144	0.200524	0.741509	1	0.992621
ZMYM5	340319	551	0.0964569	0.292427	0.741514	1	0.992621
ZFAND2B	340319	1080	-0.0689704	0.209121	0.741543	1	0.992621
ANKH	340319	1284	-0.0619984	0.187984	0.741547	1	0.992621
RBM8A	340319	153	-0.183432	0.55633	0.741613	1	0.992621
SIGLEC11	340319	1325	0.0622044	0.188873	0.741895	1	0.992621
TRAPPC5	340319	335	-0.1238	0.37592	0.74191	1	0.992621
RPL8	340319	531	-0.0983669	0.298723	0.741936	1	0.992621
LEPROTL1	340319	262	-0.139963	0.425126	0.741984	1	0.992621
KIF2A	340319	757	-0.0819038	0.248816	0.742025	1	0.992621
CFAP298	340319	144	0.188668	0.573189	0.742039	1	0.992621
OR8D4	340319	272	0.137317	0.417218	0.742061	1	0.992621
CASTOR2	340319	375	0.116899	0.355398	0.742214	1	0.992621
VMO1	340319	1084	0.0687248	0.208941	0.742216	1	0.992621
PPIA	340319	547	0.0965331	0.29353	0.742255	1	0.992621
SCRN2	340319	1347	-0.0616819	0.187597	0.742307	1	0.992621
OBSCN	340319	31490	0.0119715	0.0364137	0.742334	1	0.992621
SREK1	340319	1465	-0.0591364	0.179928	0.742407	1	0.992621
NDUFB3	340319	280	0.135131	0.411341	0.742524	1	0.992621
C19orf33	340319	29	0.419535	1.27707	0.742524	1	0.992621
OR13F1	340319	850	-0.0775822	0.236246	0.742613	1	0.992621
SH2D7	340319	836	0.0780698	0.23774	0.742622	1	0.992621
TBX2	340319	2560	0.0442831	0.134885	0.742682	1	0.992621
TTLL11	340319	2035	-0.0500224	0.152368	0.742685	1	0.992621
PSMD4	340319	987	0.071991	0.219302	0.742705	1	0.992621
C4orf33	340319	561	0.0951214	0.289863	0.742791	1	0.992621
MIDN	340319	2169	0.048356	0.147356	0.742792	1	0.992621
SOWAHC	340319	1076	0.0682697	0.208067	0.742826	1	0.992621
GATD1	340319	729	-0.083675	0.255038	0.742845	1	0.992621
JHY	340319	1259	-0.0636382	0.193992	0.742877	1	0.992621
PILRB	340319	410	-0.111499	0.339902	0.742886	1	0.992621
C1GALT1	340319	555	0.0958176	0.292212	0.742984	1	0.992621
WSB1	340319	1448	-0.0589691	0.179837	0.742986	1	0.992621
FAR1	340319	508	-0.100126	0.305407	0.743029	1	0.992621
LYVE1	340319	792	-0.0504253	0.153812	0.743035	1	0.992621
TMEM219	340319	372	-0.116964	0.356805	0.743056	1	0.992621
OR52A5	340319	510	0.076452	0.233352	0.743196	1	0.992621
TMEM65	340319	763	0.0816669	0.249279	0.743205	1	0.992621
RWDD3	340319	544	-0.0967157	0.295214	0.743205	1	0.992621
RNF103	340319	1989	-0.0505258	0.15438	0.743454	1	0.992621
NAPEPLD	340319	823	-0.0784037	0.239618	0.743515	1	0.992621
XRCC1	340319	2098	-0.049164	0.150298	0.743585	1	0.992621
ZBTB41	340319	2147	-0.0486147	0.148637	0.743616	1	0.992621
MERTK	340319	2706	-0.0432352	0.132203	0.74364	1	0.992621
TEP1	340319	6486	0.0267975	0.0819518	0.743674	1	0.992621
LIG1	340319	2496	-0.0444512	0.135978	0.743744	1	0.992621
DBF4B	340319	504	-0.100183	0.306598	0.743852	1	0.992621
CDK2AP2	340319	101	0.217305	0.665045	0.743856	1	0.992621
SH3GL3	340319	647	0.0880081	0.269402	0.743911	1	0.992621
PSEN2	340319	1945	0.0508318	0.155753	0.744151	1	0.992621
CFAP299	340319	678	0.0847808	0.25985	0.744222	1	0.992621
VPS33B	340319	25	0.448765	1.37554	0.744239	1	0.992621
CWC25	340319	2066	0.0488037	0.14962	0.744286	1	0.992621
PIK3CG	340319	2717	0.0429333	0.131626	0.744291	1	0.992621
ZKSCAN8	340319	972	-0.071514	0.219267	0.74431	1	0.992621
TAF1B	340319	1225	-0.0624861	0.191615	0.744347	1	0.992621
THAP11	340319	374	-0.115569	0.354429	0.74437	1	0.992621
APOE	340319	1772	-0.0533255	0.163656	0.744546	1	0.992621
AGAP2	340319	2613	-0.0434359	0.133336	0.744604	1	0.992621
ADH6	340319	1488	0.0582128	0.178701	0.74461	1	0.992621
LOC107984115	340319	13	-0.621485	1.90791	0.74462	1	0.992621
CCDC184	340319	923	-0.073826	0.22672	0.744707	1	0.992621
HDGFL1	340319	759	-0.0813149	0.249741	0.74473	1	0.992621
GNG12	340319	25	-0.447934	1.37599	0.744776	1	0.992621
PYGO2	340319	750	0.0812078	0.249507	0.744824	1	0.992621
NACA2	340319	153	0.181035	0.556242	0.744832	1	0.992621
DNAJC28	340319	1071	0.0625657	0.192266	0.74487	1	0.992621
CAP1	340319	1365	0.0606296	0.186414	0.744999	1	0.992621
UTS2R	340319	569	-0.0938488	0.288571	0.745015	1	0.992621
CD163L1	340319	1687	-0.0542138	0.166705	0.745025	1	0.992621
GAS2L2	340319	2395	0.04563	0.140343	0.745082	1	0.992621
ZNF304	340319	445	-0.106063	0.326222	0.745087	1	0.992621
TLN1	340319	5189	0.0306853	0.0943992	0.745136	1	0.992621
TBRG4	340319	1072	-0.0679185	0.208963	0.745162	1	0.992621
IQSEC1	340319	5169	-0.0310467	0.0955546	0.745249	1	0.992621
ZNF490	340319	161	-0.17613	0.542112	0.745261	1	0.992621
ASCL2	340319	792	-0.0791996	0.243788	0.745279	1	0.992621
NLRC5	340319	2935	-0.0412755	0.127064	0.745302	1	0.992621
MON2	340319	3570	0.0373077	0.114959	0.745536	1	0.992621
PPM1G	340319	420	-0.108609	0.334727	0.745582	1	0.992621
AP1M2	340319	1478	-0.0574899	0.17731	0.745761	1	0.992621
CDC45	340319	1687	-0.0541681	0.167103	0.745817	1	0.992621
MORN2	340319	215	0.149019	0.459827	0.745881	1	0.992621
TMEM26	340319	579	0.0927113	0.286096	0.745895	1	0.992621
PLEK	340319	643	-0.0877964	0.270953	0.745917	1	0.992621
RPS15	340319	247	0.141817	0.437729	0.745951	1	0.992621
CHPT1	340319	1638	0.0549911	0.169746	0.745967	1	0.992621
C17orf99	340319	145	0.185054	0.5713	0.746001	1	0.992621
GREB1L	340319	5298	-0.0306127	0.094513	0.746015	1	0.992621
SLC35D1	340319	1313	-0.0599831	0.185222	0.746056	1	0.992621
GASK1B	340319	14	0.595077	1.83822	0.746146	1	0.992621
MTMR14	340319	2347	-0.0459481	0.141941	0.746156	1	0.992621
RPRD1A	340319	270	0.135519	0.418693	0.746187	1	0.992621
ZDHHC8	340319	2082	0.0486097	0.150215	0.74624	1	0.992621
IFT74	340319	1917	0.0503675	0.155722	0.746358	1	0.992621
DUXA	340319	137	0.190068	0.587683	0.746379	1	0.992621
POLR2C	340319	344	-0.116482	0.360162	0.74638	1	0.992621
GNLY	340319	172	-0.169627	0.524727	0.746493	1	0.992621
CHERP	340319	1718	-0.0532101	0.164619	0.74652	1	0.992621
SPINT3	340319	18	-0.5238	1.62095	0.746586	1	0.992621
COL6A3	340319	11204	-0.0205992	0.0637927	0.746765	1	0.992621
TMEM161A	340319	1696	-0.0539511	0.167114	0.746817	1	0.992621
P2RX7	340319	1476	-0.057451	0.177989	0.746864	1	0.992621
PDIA3	340319	851	-0.0698256	0.21634	0.746878	1	0.992621
DDX43	340319	1176	-0.063446	0.196719	0.747058	1	0.992621
PRPF40A	340319	1046	-0.0687031	0.213057	0.747102	1	0.992621
CLEC2B	340319	162	0.174196	0.540567	0.747265	1	0.992621
NDE1	340319	1299	-0.0614456	0.190755	0.747363	1	0.992621
ATXN2	340319	2586	-0.0431468	0.133949	0.747367	1	0.992621
PPP1R3B	340319	340	-0.119673	0.371566	0.747395	1	0.992621
CRB1	340319	2327	0.0458258	0.14229	0.747408	1	0.992621
DGKZ	340319	3119	0.0395239	0.122731	0.747425	1	0.992621
ZNF514	340319	788	-0.0790117	0.245381	0.747456	1	0.992621
SMPD4	340319	2019	-0.0490434	0.152445	0.747672	1	0.992621
SOX12	340319	283	0.130831	0.406817	0.747758	1	0.992621
TUBGCP6	340319	6107	-0.0280992	0.0873836	0.747785	1	0.992621
ZNF599	340319	918	-0.0729468	0.226916	0.747854	1	0.992621
CNOT7	340319	316	-0.123248	0.383475	0.747909	1	0.992621
RNASE3	340319	278	-0.132619	0.412675	0.747935	1	0.992621
SLC5A8	340319	979	0.0664119	0.206657	0.747936	1	0.992621
VSIG10L2	340319	1717	-0.0525837	0.16372	0.748074	1	0.992621
OCM	340319	463	-0.102393	0.318861	0.748118	1	0.992621
GPR160	340319	418	0.108074	0.336659	0.748197	1	0.992621
HEXB	340319	1095	-0.0666291	0.20764	0.748296	1	0.992621
ERP27	340319	400	0.110419	0.344132	0.748315	1	0.992621
ZBTB5	340319	1593	0.0549585	0.171286	0.748318	1	0.992621
ITGA2B	340319	2059	-0.0487391	0.15193	0.748362	1	0.992621
FNBP1	340319	1192	0.0638604	0.199067	0.748363	1	0.992621
EEF1AKMT1	340319	804	0.0778986	0.242829	0.748365	1	0.992621
LRCOL1	340319	39	-0.353343	1.10152	0.748378	1	0.992621
MAS1L	340319	290	0.129619	0.404108	0.748398	1	0.992621
PCDHA5	340319	1919	-0.0502042	0.156609	0.748537	1	0.992621
RALGPS1	340319	879	-0.0739352	0.230728	0.748632	1	0.992621
CSPG5	340319	1123	0.0631574	0.197094	0.748633	1	0.992621
SLC36A1	340319	2170	0.0471981	0.147422	0.748849	1	0.992621
NUP50	340319	1541	-0.0545739	0.170509	0.748919	1	0.992621
AVPR1B	340319	2997	-0.0402132	0.125734	0.749099	1	0.992621
ANTXRL	340319	123	0.198338	0.620264	0.749147	1	0.992621
MAPRE1	340319	274	0.13217	0.41336	0.749161	1	0.992621
RAB17	340319	169	-0.16777	0.524742	0.749182	1	0.992621
RNF20	340319	2181	0.0465383	0.145562	0.749185	1	0.992621
ZCCHC3	340319	736	-0.0807761	0.252738	0.749269	1	0.992621
SLC46A2	340319	1145	0.0647327	0.202552	0.749283	1	0.992621
CERK	340319	2264	0.0462081	0.144588	0.749284	1	0.992621
SMIM39	340319	161	0.173271	0.542356	0.749364	1	0.992621
PINK1	340319	2279	0.0459963	0.144031	0.749461	1	0.992621
SLC30A10	340319	610	0.0885903	0.277454	0.749501	1	0.992621
WNT10A	340319	2393	-0.0442128	0.138572	0.749681	1	0.992621
PCDHGA9	340319	1824	-0.0508586	0.159424	0.749716	1	0.992621
DES	340319	980	0.0692489	0.217122	0.749772	1	0.992621
ZNF385C	340319	1286	-0.0609837	0.191263	0.749843	1	0.992621
CEP135	340319	4213	-0.0338156	0.106069	0.749872	1	0.992621
SFTPB	340319	619	0.0882342	0.276804	0.749908	1	0.992621
C12orf10	340319	1863	0.0508571	0.15955	0.749914	1	0.992621
APOBEC1	340319	213	-0.150253	0.471473	0.749963	1	0.992621
TBXA2R	340319	612	-0.0886736	0.278258	0.749974	1	0.992621
IPO5	340319	2442	0.0439533	0.137986	0.75008	1	0.992621
PLEKHG2	340319	3327	0.0378611	0.118909	0.750179	1	0.992621
BEND5	340319	1150	-0.0637168	0.200117	0.750183	1	0.992621
CSF1	340319	1280	-0.0611118	0.191999	0.750263	1	0.992621
RHPN1	340319	2025	-0.0484532	0.152297	0.750372	1	0.992621
GPR179	340319	3674	-0.0351947	0.11067	0.750475	1	0.992621
PSPC1	340319	853	-0.0748229	0.23535	0.750545	1	0.992621
HDLBP	340319	2561	0.0419733	0.132034	0.750564	1	0.992621
PLPP1	340319	1600	0.0545104	0.171576	0.75071	1	0.992621
SETD4	340319	1077	0.0666822	0.209899	0.750722	1	0.992621
TDRKH	340319	584	0.0900303	0.283482	0.750798	1	0.992621
TAF6L	340319	1548	-0.0554849	0.174711	0.750802	1	0.992621
CD22	340319	1592	0.054763	0.17244	0.750807	1	0.992621
EDC4	340319	3204	-0.0384984	0.121236	0.750827	1	0.992621
MECR	340319	754	0.0794831	0.250337	0.750861	1	0.992621
C2orf81	340319	589	0.0898565	0.283023	0.750873	1	0.992621
RRNAD1	340319	2597	-0.0429263	0.135225	0.750906	1	0.992621
SMIM29	340319	117	0.20183	0.636049	0.751003	1	0.992621
SUPT4H1	340319	84	-0.238155	0.750534	0.751005	1	0.992621
LHFPL5	340319	692	0.0816428	0.257334	0.751044	1	0.992621
PCBP3	340319	1074	-0.0664785	0.209584	0.751098	1	0.992621
WARS	340319	1148	-0.0644542	0.203334	0.751254	1	0.992621
ACTN2	340319	2780	-0.0405544	0.127943	0.751265	1	0.992621
PRTG	340319	2575	-0.0403565	0.12741	0.751437	1	0.992621
NADK2	340319	991	-0.0690663	0.218167	0.751566	1	0.992621
ZC3H12C	340319	2204	-0.0464353	0.146691	0.751584	1	0.992621
MYOM2	340319	9966	0.0215424	0.06806	0.751608	1	0.992621
LYPD4	340319	699	0.0824132	0.260392	0.751626	1	0.992621
RHPN2	340319	2034	0.0427675	0.135148	0.751661	1	0.992621
SYNE2	340319	14077	0.018163	0.0574544	0.751905	1	0.992621
RPGRIP1L	340319	3431	-0.0363248	0.114939	0.751977	1	0.992621
NUMA1	340319	7716	-0.0243977	0.0772267	0.752062	1	0.992621
ZP4	340319	1098	0.0654337	0.207158	0.752106	1	0.992621
CDK5RAP1	340319	2192	-0.0464147	0.146953	0.752118	1	0.992621
POU2AF1	340319	355	-0.11487	0.363713	0.752135	1	0.992621
MROH2B	340319	5653	0.0288938	0.0915082	0.752192	1	0.992621
COPS4	340319	237	0.141063	0.446924	0.752283	1	0.992621
SMIM14	340319	721	-0.0809314	0.256433	0.752303	1	0.992621
RBM22	340319	449	0.10251	0.324834	0.752323	1	0.992621
WASHC5	340319	2626	0.0420724	0.133375	0.752425	1	0.992621
DNAJC2	340319	1119	-0.0647974	0.205417	0.752425	1	0.992621
PRR36	340319	828	0.0754269	0.239303	0.752614	1	0.992621
CAPN2	340319	2729	-0.0411857	0.130728	0.752725	1	0.992621
ZKSCAN3	340319	1451	0.0560875	0.178042	0.752744	1	0.992621
PTAR1	340319	1678	0.0529318	0.168037	0.752762	1	0.992621
HOXA1	340319	870	0.0734172	0.233093	0.752785	1	0.992621
ANKRD23	340319	1279	0.0606321	0.192526	0.752815	1	0.992621
MIB2	340319	4930	0.0279254	0.0886781	0.752832	1	0.992621
ANP32B	340319	158	0.172326	0.547333	0.752879	1	0.992621
POLR3E	340319	2180	-0.0464628	0.147588	0.752903	1	0.992621
MSLN	340319	1830	0.0505401	0.160554	0.752924	1	0.992621
GULP1	340319	598	-0.088189	0.280197	0.75296	1	0.992621
PLCD4	340319	2522	-0.0432783	0.137514	0.752975	1	0.992621
FGF9	340319	234	-0.141528	0.449739	0.752998	1	0.992621
DOK7	340319	2799	0.0407356	0.129513	0.75312	1	0.992621
HBQ1	340319	209	0.149626	0.475889	0.753207	1	0.992621
CLDN24	340319	591	0.0887763	0.282452	0.753289	1	0.992621
TMEM199	340319	824	0.0752179	0.239467	0.753441	1	0.992621
ZNF80	340319	95	0.221676	0.705826	0.753471	1	0.992621
ATP5MC2	340319	452	0.101647	0.323757	0.75355	1	0.992621
B4GAT1	340319	340	-0.117158	0.37321	0.753583	1	0.992621
GNB5	340319	987	-0.068499	0.218238	0.753618	1	0.992621
FXN	340319	169	0.166018	0.52921	0.753742	1	0.992621
SEPHS1	340319	564	-0.0909296	0.289857	0.753745	1	0.992621
CLEC6A	340319	505	-0.0954984	0.304526	0.753828	1	0.992621
FCGR2C	340319	591	0.075718	0.241488	0.753864	1	0.992621
SIRPA	340319	703	0.0757698	0.241751	0.753961	1	0.992621
MGAT2	340319	347	-0.110623	0.352994	0.753988	1	0.992621
PTH1R	340319	711	0.0807406	0.257702	0.754045	1	0.992621
CHMP1A	340319	749	-0.0787672	0.251596	0.754227	1	0.992621
FBN3	340319	9635	-0.0217907	0.0696094	0.754249	1	0.992621
SCHIP1	340319	15	0.55582	1.77603	0.754315	1	0.992621
TRAM1L1	340319	768	-0.0777552	0.248468	0.754328	1	0.992621
ZNF471	340319	1151	0.062942	0.201224	0.754436	1	0.992621
MED20	340319	550	0.0918226	0.293571	0.754449	1	0.992621
LYRM4	340319	136	-0.184458	0.589966	0.754541	1	0.992621
GNPAT	340319	1752	-0.0513027	0.164095	0.754554	1	0.992621
XPA	340319	567	-0.0901306	0.288344	0.7546	1	0.992621
BIRC5	340319	185	-0.158005	0.505807	0.75475	1	0.992621
SLX1A	340319	505	-0.0956525	0.306287	0.754815	1	0.992621
CLTCL1	340319	4532	0.031446	0.100729	0.7549	1	0.992621
GABRR2	340319	2030	-0.0460501	0.147596	0.755039	1	0.992621
H6PD	340319	6205	0.0261174	0.0837096	0.755041	1	0.992621
KLHL11	340319	997	0.0679621	0.217829	0.755042	1	0.992621
ECH1	340319	380	0.110105	0.352981	0.755094	1	0.992621
TKT	340319	1740	-0.0512571	0.164338	0.755116	1	0.992621
ITGB1	340319	925	0.0706288	0.226453	0.755124	1	0.992621
SLAMF8	340319	734	0.0786242	0.252175	0.755205	1	0.992621
DAPK1	340319	3740	-0.0343857	0.110289	0.75521	1	0.992621
ITGBL1	340319	887	-0.0713604	0.228904	0.755232	1	0.992621
ANKRD1	340319	1069	-0.0656561	0.21069	0.755326	1	0.992621
ZNF300	340319	958	0.0688139	0.220835	0.755339	1	0.992621
PSMB4	340319	382	-0.109734	0.352213	0.755378	1	0.992621
MESP2	340319	323	-0.119269	0.382855	0.755401	1	0.992621
TSPAN19	340319	255	0.134235	0.43091	0.755409	1	0.992621
POLR2D	340319	108	-0.206156	0.662128	0.755532	1	0.992621
KIF20B	340319	4032	-0.0326079	0.104733	0.755539	1	0.992621
UBE2W	340319	95	-0.219624	0.705796	0.75567	1	0.992621
SHISA3	340319	803	-0.0745141	0.239473	0.75568	1	0.992621
ZNF74	340319	1437	0.0560988	0.180297	0.755689	1	0.992621
CCNT1	340319	1536	-0.0546769	0.17574	0.755707	1	0.992621
USP28	340319	2816	-0.04015	0.129058	0.755725	1	0.992621
C9orf3	340319	2859	0.0396421	0.127457	0.755784	1	0.992621
CYCS	340319	94	-0.22067	0.709547	0.7558	1	0.992621
PCDHB8	340319	1761	-0.0510077	0.164062	0.755872	1	0.992621
ERI3	340319	771	-0.0769703	0.247587	0.755891	1	0.992621
ACSM6	340319	351	0.114186	0.367311	0.755899	1	0.992621
UCHL3	340319	422	0.104112	0.334994	0.755962	1	0.992621
ADGRF5	340319	2895	-0.039668	0.12767	0.756022	1	0.992621
C15orf65	340319	290	-0.124875	0.401968	0.756061	1	0.992621
VENTX	340319	466	-0.0983953	0.316799	0.756111	1	0.992621
TLE2	340319	2043	0.046276	0.149134	0.756335	1	0.992621
ZNF436	340319	605	-0.0864473	0.278596	0.756336	1	0.992621
OXSM	340319	1321	0.0586132	0.188979	0.756441	1	0.992621
SERPINB4	340319	609	-0.0851817	0.274899	0.756664	1	0.992621
ABCA7	340319	7180	0.0249897	0.0806564	0.756691	1	0.992621
FOXL2NB	340319	33	-0.370972	1.19749	0.756719	1	0.992621
RTN4R	340319	914	-0.0697281	0.225199	0.756844	1	0.992621
MBNL2	340319	558	0.0902019	0.291386	0.756895	1	0.992621
SLPI	340319	158	0.169402	0.547257	0.756906	1	0.992621
PPP1R9B	340319	1566	0.0488854	0.157934	0.756918	1	0.992621
APOBEC3F	340319	99	-0.213929	0.691241	0.756953	1	0.992621
C9orf153	340319	20	-0.475829	1.53799	0.75703	1	0.992621
TTC26	340319	2435	-0.0339276	0.109673	0.757053	1	0.992621
MS4A5	340319	183	-0.130703	0.422643	0.757131	1	0.992621
FSIP2	340319	4566	-0.0314659	0.101806	0.757263	1	0.992621
PRSS58	340319	431	-0.096279	0.311574	0.757315	1	0.992621
ZFAND5	340319	174	0.161147	0.521552	0.75734	1	0.992621
NIPBL	340319	3109	-0.0370214	0.119826	0.757353	1	0.992621
TANC1	340319	4902	0.0303288	0.0982007	0.75744	1	0.992621
ZDHHC19	340319	872	0.0715429	0.231652	0.757445	1	0.992621
SETD7	340319	622	0.0850072	0.275388	0.757564	1	0.992621
RB1	340319	2671	-0.0410601	0.133027	0.757581	1	0.992621
POLR3K	340319	160	0.167779	0.543842	0.757697	1	0.992621
CD160	340319	75	0.245106	0.794534	0.757709	1	0.992621
OXLD1	340319	249	-0.134481	0.436027	0.757761	1	0.992621
LRRK2	340319	5597	0.0283495	0.0919226	0.757773	1	0.992621
NOMO2	340319	2595	-0.0415602	0.134762	0.757781	1	0.992621
SUGCT	340319	1808	0.0493243	0.159956	0.757807	1	0.992621
C4orf51	340319	75	0.244904	0.79428	0.757827	1	0.992621
PLCXD2	340319	858	-0.0723494	0.234713	0.757896	1	0.992621
RTKN2	340319	1865	0.0488591	0.15856	0.757975	1	0.992621
FOXS1	340319	1581	0.0491903	0.159641	0.757984	1	0.992621
CNBP	340319	213	-0.145205	0.471467	0.758094	1	0.992621
HIST1H4C	340319	204	0.148366	0.48175	0.758103	1	0.992621
TRIL	340319	1624	-0.0509719	0.165525	0.758128	1	0.992621
ABRA	340319	1064	-0.0646573	0.210014	0.758181	1	0.992621
BVES	340319	1826	0.049649	0.161276	0.758196	1	0.992621
TMEM260	340319	3072	0.0381891	0.124107	0.758302	1	0.992621
ARCN1	340319	1747	-0.0504682	0.164147	0.758495	1	0.992621
OTOL1	340319	1592	0.052833	0.17184	0.758498	1	0.992621
RGS8	340319	344	-0.114075	0.371122	0.758555	1	0.992621
C9orf66	340319	866	-0.0714407	0.232429	0.758565	1	0.992621
KHDC1L	340319	59	-0.275304	0.895708	0.75857	1	0.992621
GAA	340319	2426	0.0429164	0.139631	0.758573	1	0.992621
ESYT3	340319	3955	-0.0334399	0.108829	0.758637	1	0.992621
SPATS2L	340319	1265	-0.0587045	0.1911	0.758697	1	0.992621
KRT10	340319	1026	0.0660581	0.215052	0.758712	1	0.992621
ETV2	340319	721	0.0787429	0.256388	0.758749	1	0.992621
AP2A2	340319	2187	0.04519	0.147155	0.758774	1	0.992621
TPMT	340319	1105	-0.0635461	0.206999	0.758854	1	0.992621
GLB1L	340319	1835	-0.049119	0.160033	0.758896	1	0.992621
PFKM	340319	1755	0.0498789	0.162543	0.758946	1	0.992621
AIMP2	340319	1228	0.0602144	0.196414	0.759171	1	0.992621
RALA	340319	61	-0.269979	0.880745	0.759198	1	0.992621
EZH2	340319	1110	0.0631288	0.205971	0.759229	1	0.992621
TRMO	340319	1428	0.055827	0.182207	0.759306	1	0.992621
ZNF253	340319	639	-0.0832123	0.271682	0.759388	1	0.992621
SH3D19	340319	1650	-0.0516935	0.168821	0.75945	1	0.992621
ST6GALNAC5	340319	1581	-0.0530427	0.173272	0.75951	1	0.992621
TAPBP	340319	775	0.0755363	0.246894	0.759646	1	0.992621
ZNF777	340319	913	0.0697429	0.227959	0.759647	1	0.992621
CFI	340319	376	0.108574	0.354911	0.759667	1	0.992621
OR1F1	340319	723	0.0783193	0.25606	0.759709	1	0.992621
SPACA4	340319	51	0.294541	0.963022	0.759718	1	0.992621
MIXL1	340319	455	-0.0987091	0.322754	0.759731	1	0.992621
2021-03-05	340319	392	-0.105902	0.346278	0.759734	1	0.992621
SLC9A3	340319	2347	0.0434334	0.142024	0.759744	1	0.992621
NRP1	340319	2443	0.0424261	0.138804	0.759868	1	0.992621
LYZL1	340319	423	0.102221	0.334625	0.760001	1	0.992621
WDR7	340319	3535	0.0343981	0.112641	0.760077	1	0.992621
CRYBA1	340319	405	0.104379	0.341972	0.760193	1	0.992621
ABCA8	340319	2613	0.0409575	0.134231	0.760269	1	0.992621
ALS2CL	340319	4385	-0.030541	0.100101	0.760289	1	0.992621
NOS1AP	340319	733	0.0774373	0.253878	0.760353	1	0.992621
RWDD2B	340319	857	-0.0654285	0.214663	0.760521	1	0.992621
KAZN	340319	2187	0.0446806	0.146693	0.760682	1	0.992621
HIST1H2AC	340319	106	0.203455	0.668231	0.760772	1	0.992621
IGFBP6	340319	339	0.113755	0.373771	0.760866	1	0.992621
TLR3	340319	1958	-0.0468956	0.154124	0.760921	1	0.992621
TMEM80	340319	737	0.0770195	0.253128	0.760921	1	0.992621
CCDC77	340319	1079	-0.0632238	0.208015	0.761175	1	0.992621
TRIM77	340319	90	0.220329	0.725142	0.761248	1	0.992621
UBAP2	340319	4934	0.0297234	0.0979949	0.761649	1	0.992621
CDC123	340319	489	0.0941044	0.310302	0.761687	1	0.992621
ALDH6A1	340319	1350	-0.0538411	0.177582	0.761745	1	0.992621
ISOC2	340319	1009	-0.0655108	0.216186	0.761867	1	0.992621
ZDHHC24	340319	921	-0.0687687	0.226965	0.761896	1	0.992621
SLC25A21	340319	487	-0.0944995	0.311889	0.761897	1	0.992621
DNAI2	340319	2980	0.0382671	0.126303	0.761906	1	0.992621
PUF60	340319	586	-0.0857206	0.282941	0.761918	1	0.992621
MARVELD2	340319	1027	0.0648302	0.214027	0.761961	1	0.992621
SZRD1	340319	225	0.138941	0.458808	0.76202	1	0.992621
POU5F1B	340319	199	-0.147698	0.487727	0.762021	1	0.992621
MFN2	340319	1982	-0.0466735	0.154173	0.762092	1	0.992621
KDELR3	340319	561	-0.0879677	0.290582	0.762096	1	0.992621
UBD	340319	205	0.145471	0.480588	0.762123	1	0.992621
ARHGEF37	340319	1551	0.051991	0.171771	0.762136	1	0.992621
PPP2CB	340319	303	-0.119642	0.395306	0.762152	1	0.992621
HOMER3	340319	523	0.0907999	0.300087	0.762212	1	0.992621
APOL1	340319	53	-0.285772	0.944683	0.762266	1	0.992621
POMP	340319	150	-0.169796	0.561648	0.76241	1	0.992621
RASGRF2	340319	2443	0.0420637	0.139159	0.762446	1	0.992621
TOR4A	340319	593	-0.0847542	0.280571	0.762593	1	0.992621
KBTBD6	340319	727	-0.0769191	0.254811	0.762753	1	0.992621
MIOS	340319	1770	0.0490121	0.162418	0.762832	1	0.992621
IGLL1	340319	149	0.170041	0.563493	0.762833	1	0.992621
CHTOP	340319	639	-0.0818233	0.271155	0.762837	1	0.992621
TXLNA	340319	1180	-0.0604266	0.200395	0.763004	1	0.992621
NPIPB15	340319	263	-0.127911	0.42426	0.76304	1	0.992621
ANKRD30A	340319	600	-0.0847241	0.281037	0.763057	1	0.992621
TOMM22	340319	170	-0.15903	0.527562	0.763077	1	0.992621
IKZF4	340319	2938	0.0382633	0.127014	0.763222	1	0.992621
TMEM117	340319	1558	0.0524192	0.174005	0.763223	1	0.992621
CYTIP	340319	671	0.0799151	0.265284	0.763229	1	0.992621
ZFYVE21	340319	720	0.0772741	0.256591	0.763295	1	0.992621
NPIPA2	340319	68	0.251192	0.834112	0.763301	1	0.992621
RBBP4	340319	243	0.132952	0.441492	0.763306	1	0.992621
GNG8	340319	126	-0.184456	0.612781	0.763404	1	0.992621
PHACTR2	340319	1422	0.0514938	0.171095	0.763441	1	0.992621
DIO2	340319	984	-0.0659316	0.219244	0.763626	1	0.992621
DLL3	340319	1635	0.0512231	0.170357	0.763658	1	0.992621
TP53I13	340319	976	0.0662426	0.220473	0.763829	1	0.992621
TMEM233	340319	558	0.0875074	0.291438	0.763978	1	0.992621
RAB28	340319	341	0.109478	0.364709	0.764041	1	0.992621
CD93	340319	615	-0.0824828	0.274898	0.76414	1	0.992621
ARL4D	340319	259	-0.127427	0.425128	0.764377	1	0.992621
EPM2AIP1	340319	594	-0.084667	0.282479	0.764384	1	0.992621
GATA4	340319	1092	0.0623004	0.207907	0.76444	1	0.992621
PRDM11	340319	4509	-0.0307365	0.102612	0.764528	1	0.992621
TCAF2	340319	1225	-0.0585426	0.195452	0.764541	1	0.992621
DTYMK	340319	580	0.0856362	0.285926	0.764555	1	0.992621
S100B	340319	82	-0.22747	0.759496	0.764558	1	0.992621
CCL22	340319	309	-0.11724	0.391457	0.764561	1	0.992621
TEX47	340319	312	-0.116666	0.389599	0.764596	1	0.992621
ATP5MGL	340319	35	0.348029	1.16244	0.764639	1	0.992621
LYZL4	340319	265	0.126541	0.422714	0.76467	1	0.992621
FAM13C	340319	1512	0.0522879	0.174697	0.764707	1	0.992621
MYO5B	340319	4421	-0.0305806	0.102174	0.764711	1	0.992621
NAT9	340319	772	0.0741744	0.247829	0.764714	1	0.992621
NKIRAS2	340319	453	0.0956058	0.320202	0.765261	1	0.992621
RAP1B	340319	90	-0.216499	0.725171	0.765285	1	0.992621
FAM124A	340319	1853	0.0475587	0.15932	0.765314	1	0.992621
ZNF512B	340319	2893	-0.0380851	0.127677	0.765481	1	0.992621
TRIM29	340319	2071	-0.0445047	0.149254	0.765565	1	0.992621
C12orf56	340319	1058	-0.0630691	0.211524	0.765577	1	0.992621
KLHL41	340319	738	-0.0756264	0.253655	0.765591	1	0.992621
PRPSAP1	340319	702	0.0771441	0.258775	0.765618	1	0.992621
ARHGAP20	340319	1182	-0.0594344	0.199396	0.765649	1	0.992621
PKN3	340319	4388	-0.0307364	0.103119	0.765653	1	0.992621
LOC112268437	340319	87	-0.219791	0.737708	0.765751	1	0.992621
RHOBTB3	340319	1427	-0.0363721	0.12211	0.765808	1	0.992621
FANCA	340319	3704	-0.0336292	0.112903	0.765812	1	0.992621
SUPV3L1	340319	1779	0.0486169	0.163242	0.76584	1	0.992621
GLIPR1L1	340319	206	0.14276	0.47939	0.765859	1	0.992621
TMEM30B	340319	918	-0.0676899	0.227314	0.76587	1	0.992621
SMC6	340319	1731	0.0489302	0.164368	0.765942	1	0.992621
SREBF2	340319	3568	0.034186	0.114871	0.766006	1	0.992621
TBC1D10B	340319	2069	-0.0449347	0.151013	0.766043	1	0.992621
R3HCC1	340319	1299	-0.0566073	0.190328	0.766146	1	0.992621
FAIM	340319	533	0.0886904	0.298212	0.766156	1	0.992621
MTF1	340319	1655	-0.0503744	0.169388	0.766168	1	0.992621
MINPP1	340319	891	0.0683703	0.229954	0.766222	1	0.992621
SDHC	340319	356	0.108449	0.364846	0.766279	1	0.992621
HECTD3	340319	2794	-0.038566	0.129748	0.766285	1	0.992621
PGM1	340319	1605	0.0509014	0.171357	0.766429	1	0.992621
SOCS7	340319	945	-0.0664369	0.223693	0.766466	1	0.992621
FAM20B	340319	1012	-0.0642138	0.216265	0.766526	1	0.992621
TMTC1	340319	2400	-0.0415519	0.139944	0.766529	1	0.992621
CHRNE	340319	1919	0.0465893	0.156964	0.766608	1	0.992621
MAPK14	340319	275	-0.123153	0.414963	0.766635	1	0.992621
KLRC4	340319	14	-0.545488	1.83846	0.766688	1	0.992621
CIAPIN1	340319	973	0.065413	0.220467	0.766694	1	0.992621
MYL4	340319	437	0.0976868	0.329247	0.766697	1	0.992621
SOHLH2	340319	11	0.615161	2.07355	0.766718	1	0.992621
PARD3B	340319	4939	-0.0258989	0.0873075	0.766741	1	0.992621
RNF168	340319	767	0.0661366	0.223086	0.766877	1	0.992621
PIK3C2A	340319	3171	0.0361576	0.121971	0.766891	1	0.992621
CHI3L2	340319	1348	-0.055532	0.187341	0.766909	1	0.992621
USP43	340319	2209	0.0434005	0.146436	0.766941	1	0.992621
LCE1B	340319	137	0.17413	0.587892	0.767081	1	0.992621
PDE7A	340319	1498	0.0527038	0.177952	0.767102	1	0.992621
STX12	340319	635	0.0807426	0.272637	0.767112	1	0.992621
NMUR2	340319	935	0.0660809	0.223244	0.767228	1	0.992621
THSD7A	340319	3742	0.0331615	0.11204	0.767246	1	0.992621
SPERT	340319	1005	-0.0643001	0.217252	0.767253	1	0.992621
C2CD2	340319	1966	0.0432197	0.146028	0.767255	1	0.992621
KRT18	340319	1282	0.0567571	0.191798	0.76729	1	0.992621
CLPTM1L	340319	1185	0.0590876	0.199679	0.767297	1	0.992621
TNPO3	340319	1931	0.0460803	0.155773	0.76737	1	0.992621
SPIC	340319	202	0.143165	0.484129	0.767447	1	0.992621
CAPN12	340319	4019	0.0320667	0.108441	0.767454	1	0.992621
GAB4	340319	2135	0.0439667	0.148686	0.767459	1	0.992621
CFAP57	340319	4235	-0.0311914	0.105486	0.767465	1	0.992621
MEIS3	340319	1914	-0.0464489	0.157141	0.767546	1	0.992621
NUP205	340319	4610	-0.029929	0.101287	0.767622	1	0.992621
PHOX2A	340319	377	0.103822	0.351657	0.767814	1	0.992621
PPA2	340319	1316	-0.0560111	0.189783	0.767893	1	0.992621
PRAMEF14	340319	105	-0.192732	0.653094	0.767913	1	0.992621
TRPM1	340319	5928	0.0262601	0.0890161	0.767991	1	0.992621
RNASEK	340319	47	-0.295872	1.0033	0.76807	1	0.992621
PRDM16	340319	4406	0.0298977	0.101422	0.768158	1	0.992621
OLIG2	340319	563	-0.0854985	0.290057	0.768174	1	0.992621
SPINK2	340319	165	0.15787	0.535585	0.768177	1	0.992621
NUP58	340319	1842	0.0463117	0.157134	0.768203	1	0.992621
PNMA8B	340319	920	0.0669087	0.227038	0.768221	1	0.992621
PHLDA2	340319	218	-0.136372	0.462845	0.76827	1	0.992621
PIANP	340319	518	0.0888488	0.301584	0.768294	1	0.992621
MNT	340319	1406	-0.0538091	0.182648	0.768295	1	0.992621
NMUR1	340319	1415	-0.0539138	0.183093	0.768405	1	0.992621
C11orf58	340319	129	-0.178339	0.605711	0.76843	1	0.992621
ABCB10	340319	1172	-0.0589692	0.200289	0.768437	1	0.992621
RP1L1	340319	3726	0.0330751	0.112356	0.76847	1	0.992621
UQCR10	340319	64	0.252914	0.85968	0.768609	1	0.992621
FBXO33	340319	1323	0.0556007	0.18903	0.768653	1	0.992621
CD1E	340319	1039	0.0627849	0.213459	0.768658	1	0.992621
AGRN	340319	9214	-0.0194494	0.0661385	0.768704	1	0.992621
SH2D3C	340319	3806	-0.0289651	0.098508	0.768729	1	0.992621
FGD2	340319	3381	0.0347251	0.118109	0.768751	1	0.992621
DRAXIN	340319	670	0.0780429	0.265464	0.768768	1	0.992621
OTOR	340319	401	0.100934	0.343621	0.76896	1	0.992621
C4BPA	340319	231	0.132995	0.452822	0.768985	1	0.992621
RPL7	340319	532	0.0873618	0.297598	0.769097	1	0.992621
ACKR2	340319	816	0.0706189	0.240662	0.769189	1	0.992621
MC3R	340319	1598	-0.0505018	0.172135	0.769228	1	0.992621
SPTLC3	340319	1525	0.0516271	0.175985	0.769247	1	0.992621
NBPF26	340319	40	0.297531	1.01444	0.769295	1	0.992621
SSBP3	340319	868	-0.0684643	0.233452	0.769316	1	0.992621
BCAT2	340319	640	-0.0797527	0.272106	0.76945	1	0.992621
PDLIM5	340319	1159	0.0576143	0.196602	0.769483	1	0.992621
DDI1	340319	494	0.0878375	0.299832	0.769556	1	0.992621
LNX2	340319	1756	0.0480227	0.163976	0.769626	1	0.992621
IGFLR1	340319	1057	0.0619898	0.211866	0.769837	1	0.992621
RNF123	340319	4719	-0.0289406	0.0989328	0.769883	1	0.992621
PRB4	340319	34	-0.344979	1.17969	0.769957	1	0.992621
ZBTB21	340319	2078	-0.0441148	0.150885	0.770001	1	0.992621
PPP1R16A	340319	1493	0.0516751	0.176812	0.770087	1	0.992621
FGF1	340319	248	-0.116887	0.399959	0.770097	1	0.992621
ALDH9A1	340319	2190	0.0428187	0.146584	0.770203	1	0.992621
CLEC12A	340319	712	-0.0753759	0.258071	0.77023	1	0.992621
SNRPD3	340319	47	0.292858	1.00315	0.770334	1	0.992621
SYT9	340319	924	0.0661488	0.226586	0.770335	1	0.992621
USP29	340319	404	-0.0998983	0.342363	0.770447	1	0.992621
HYAL3	340319	1297	-0.0557095	0.19093	0.770455	1	0.992621
NEDD4	340319	2416	-0.0407967	0.139824	0.770461	1	0.992621
ILDR1	340319	2202	0.04259	0.145971	0.770462	1	0.992621
MED8	340319	794	0.0711983	0.244024	0.770465	1	0.992621
TDRD3	340319	1896	0.0457748	0.156898	0.770479	1	0.992621
TBCD	340319	2627	-0.0391233	0.134137	0.770541	1	0.992621
ZNF560	340319	501	0.089672	0.307472	0.77056	1	0.992621
PARD6G	340319	842	0.0690502	0.236869	0.77066	1	0.992621
KIAA0556	340319	3757	0.0322726	0.110778	0.770801	1	0.992621
SULT1A1	340319	1183	0.0571365	0.196135	0.770813	1	0.992621
TACO1	340319	307	0.114379	0.392721	0.770862	1	0.992621
PDC	340319	786	0.0714185	0.245227	0.770873	1	0.992621
LEMD1	340319	52	-0.277853	0.95413	0.77089	1	0.992621
RNF212	340319	814	0.0695363	0.238787	0.770894	1	0.992621
SYNC	340319	1624	0.0496749	0.170665	0.771	1	0.992621
ADAMTS14	340319	3096	0.0359868	0.12364	0.771004	1	0.992621
OR10J1	340319	572	0.0837782	0.287918	0.771067	1	0.992621
GFAP	340319	795	0.0710617	0.244234	0.771084	1	0.992621
ATP5MC1	340319	172	0.149977	0.515648	0.771166	1	0.992621
IGFBPL1	340319	929	-0.0654853	0.225258	0.771271	1	0.992621
LHFPL6	340319	270	0.121698	0.418717	0.771324	1	0.992621
GOLGA6B	340319	104	0.190568	0.655836	0.771378	1	0.992621
IFITM1	340319	396	0.100475	0.345841	0.771417	1	0.992621
ZKSCAN4	340319	932	-0.0654474	0.225286	0.771428	1	0.992621
WASHC1	340319	1618	0.0491717	0.16938	0.771584	1	0.992621
COMMD4	340319	1375	0.0447379	0.154145	0.771639	1	0.992621
C4orf3	340319	76	0.229008	0.789053	0.771639	1	0.992621
AARSD1	340319	48	0.288114	0.99281	0.771663	1	0.992621
WNT9B	340319	2682	0.038226	0.131734	0.771681	1	0.992621
ZNF420	340319	283	-0.118642	0.408959	0.771733	1	0.992621
PRKCG	340319	1041	-0.0617423	0.212862	0.771772	1	0.992621
PABPC4	340319	820	-0.0695146	0.239672	0.771785	1	0.992621
YTHDC2	340319	3784	0.032319	0.111434	0.771794	1	0.992621
SOS1	340319	2135	-0.0427787	0.147519	0.771825	1	0.992621
PSD4	340319	1497	-0.0515542	0.177857	0.771921	1	0.992621
VPS36	340319	999	0.0631395	0.217926	0.772024	1	0.992621
CLASP1	340319	4290	-0.0303339	0.104722	0.772076	1	0.992621
HSBP1L1	340319	238	0.129166	0.445943	0.772086	1	0.992621
KRT74	340319	1815	0.0465586	0.160836	0.772215	1	0.992621
AOAH	340319	1425	-0.0500358	0.172865	0.772237	1	0.992621
TMEM108	340319	1237	-0.0566498	0.195716	0.772238	1	0.992621
NBPF4	340319	89	0.211119	0.729429	0.772252	1	0.992621
PAK1	340319	592	-0.0816695	0.282226	0.772294	1	0.992621
OBP2B	340319	313	0.112551	0.388959	0.772302	1	0.992621
TSEN34	340319	384	-0.10119	0.349777	0.772353	1	0.992621
RFC4	340319	493	-0.0893862	0.309084	0.772431	1	0.992621
ZNF827	340319	3414	0.0338564	0.11708	0.77245	1	0.992621
ZNF665	340319	546	0.0851418	0.294551	0.772539	1	0.992621
LSM10	340319	527	0.0866411	0.299927	0.772678	1	0.992621
TRAF6	340319	511	-0.0879566	0.304501	0.772693	1	0.992621
S100A6	340319	65	-0.246485	0.853434	0.772722	1	0.992621
CSRP3	340319	562	-0.0836328	0.289601	0.772745	1	0.992621
COG2	340319	2134	0.0429616	0.148775	0.772758	1	0.992621
CYP3A5	340319	1238	0.056274	0.194929	0.772819	1	0.992621
RTCB	340319	976	0.0634376	0.219767	0.772843	1	0.992621
IDH2	340319	1079	-0.0602487	0.208842	0.772973	1	0.992621
NUB1	340319	1289	-0.0552377	0.191509	0.773015	1	0.992621
WDFY2	340319	1613	0.0492316	0.170696	0.773028	1	0.992621
TMEM251	340319	154	0.159873	0.554349	0.773043	1	0.992621
C19orf38	340319	365	0.103764	0.360173	0.773275	1	0.992621
TMEM88	340319	740	0.0729224	0.253149	0.7733	1	0.992621
STPG1	340319	762	0.0718425	0.249507	0.773395	1	0.992621
TBCC	340319	1661	0.0487006	0.169209	0.77349	1	0.992621
TMEM69	340319	343	-0.10698	0.371737	0.773513	1	0.992621
FNIP1	340319	3047	0.0358373	0.124562	0.773571	1	0.992621
AURKAIP1	340319	234	-0.129433	0.449901	0.773582	1	0.992621
PRAMEF27	340319	813	0.0666956	0.231926	0.773674	1	0.992621
EPYC	340319	1708	-0.0476823	0.165847	0.773724	1	0.992621
OSCAR	340319	1385	0.0532392	0.185176	0.773725	1	0.992621
BSG	340319	781	0.0708306	0.246368	0.77373	1	0.992621
PILRA	340319	158	-0.157295	0.547357	0.773827	1	0.992621
C10orf55	340319	30	-0.360843	1.25577	0.773846	1	0.992621
SH3TC2	340319	4508	0.0284344	0.0989725	0.773886	1	0.992621
DECR2	340319	1601	-0.0493611	0.171828	0.773905	1	0.992621
MIF4GD	340319	961	-0.0626415	0.218138	0.773986	1	0.992621
KLHDC1	340319	1239	0.0561243	0.195532	0.774087	1	0.992621
ARHGAP35	340319	2872	-0.036738	0.128067	0.774215	1	0.992621
C5orf22	340319	656	0.0769272	0.268213	0.774255	1	0.992621
SLC2A4RG	340319	750	0.0719409	0.250891	0.77431	1	0.992621
WDR86	340319	1347	0.0538418	0.18779	0.774333	1	0.992621
DMRTA1	340319	1236	0.0559666	0.195299	0.774442	1	0.992621
INPP5B	340319	1651	-0.0480291	0.167622	0.77447	1	0.992621
SPATA31D3	340319	117	-0.17978	0.627989	0.774664	1	0.992621
GABRD	340319	1054	0.0606316	0.211945	0.774823	1	0.992621
VTCN1	340319	436	-0.0942545	0.329696	0.774968	1	0.992621
LRRC75B	340319	1361	0.0532803	0.186382	0.774981	1	0.992621
HBS1L	340319	1369	0.0532464	0.186293	0.775016	1	0.992621
NDUFA5	340319	154	0.158446	0.5544	0.775034	1	0.992621
GNA12	340319	602	0.079964	0.279888	0.775108	1	0.992621
MAD2L1BP	340319	563	0.0826697	0.289375	0.775121	1	0.992621
TECR	340319	315	0.110694	0.387661	0.775228	1	0.992621
WRN	340319	3539	0.0328197	0.114939	0.775231	1	0.992621
C12orf54	340319	317	0.110332	0.38653	0.775305	1	0.992621
CD320	340319	296	0.114145	0.3999	0.775312	1	0.992621
EFCAB11	340319	564	-0.0827108	0.289858	0.775377	1	0.992621
RNASE12	340319	299	-0.113556	0.397975	0.775387	1	0.992621
WFDC5	340319	174	-0.148796	0.521482	0.77539	1	0.992621
RABGAP1L	340319	1611	0.0484338	0.169776	0.77543	1	0.992621
TRPC1	340319	1400	0.052042	0.182473	0.775488	1	0.992621
G3BP2	340319	1025	-0.0611318	0.214533	0.77568	1	0.992621
PDE6C	340319	2459	0.0394467	0.138458	0.775721	1	0.992621
MILR1	340319	11	-0.590468	2.07375	0.775848	1	0.992621
FBXL15	340319	425	-0.0950454	0.333833	0.775867	1	0.992621
TMEM266	340319	1078	-0.0594615	0.208941	0.775962	1	0.992621
DDX39B	340319	138	-0.166545	0.585667	0.776129	1	0.992621
LYST	340319	7384	0.0222762	0.0783956	0.776295	1	0.992621
REEP4	340319	1164	0.0569179	0.200402	0.776397	1	0.992621
SERPINH1	340319	960	0.0628469	0.221283	0.776402	1	0.992621
C2orf91	340319	28	-0.369003	1.30024	0.776567	1	0.992621
TMEM158	340319	330	-0.107504	0.378835	0.776583	1	0.992621
ZBTB4	340319	2695	0.0375163	0.132214	0.776599	1	0.992621
MORC3	340319	855	0.0666997	0.235064	0.776601	1	0.992621
ARMC4	340319	2427	-0.0395641	0.13947	0.77666	1	0.992621
ANGPTL1	340319	1311	0.0538716	0.189948	0.776707	1	0.992621
ESM1	340319	78	0.220901	0.778918	0.776718	1	0.992621
BRMS1L	340319	615	0.0785302	0.276916	0.776726	1	0.992621
DCN	340319	849	-0.066213	0.233495	0.776737	1	0.992621
ATP6V1G3	340319	231	0.128397	0.452823	0.776758	1	0.992621
RPL35A	340319	127	0.173051	0.610489	0.776823	1	0.992621
AMPD3	340319	3240	-0.0339903	0.119979	0.776945	1	0.992621
S100P	340319	49	0.278356	0.982633	0.776966	1	0.992621
SFT2D2	340319	294	-0.0994726	0.351234	0.777017	1	0.992621
MYO1E	340319	3345	-0.0335446	0.118545	0.7772	1	0.992621
SP3	340319	1243	0.0551171	0.194799	0.77722	1	0.992621
MRPL9	340319	799	0.0682376	0.241424	0.777448	1	0.992621
VSIG2	340319	678	0.0745542	0.26385	0.777512	1	0.992621
DDX52	340319	1507	0.046434	0.164348	0.777533	1	0.992621
CCDC30	340319	1043	-0.0599388	0.212151	0.777539	1	0.992621
MED19	340319	612	-0.0784317	0.277611	0.777542	1	0.992621
CBY1	340319	1264	0.0546586	0.193589	0.77768	1	0.992621
PRPH2	340319	852	-0.066508	0.235566	0.777689	1	0.992621
TMEM61	340319	515	0.0856114	0.30342	0.777825	1	0.992621
CCDC15	340319	1865	-0.0445634	0.157945	0.777832	1	0.992621
GDNF	340319	382	0.0993376	0.352142	0.777871	1	0.992621
DUSP23	340319	346	-0.101762	0.360783	0.777899	1	0.992621
BMP8B	340319	1212	0.0557032	0.197509	0.777922	1	0.992621
BARD1	340319	1866	0.0448582	0.15907	0.777942	1	0.992621
DHX38	340319	3825	0.0310753	0.110246	0.778041	1	0.992621
STMN2	340319	150	-0.156759	0.556227	0.778077	1	0.992621
UTRN	340319	10179	0.0191551	0.0679796	0.778114	1	0.992621
TPSG1	340319	1485	-0.0503369	0.1787	0.778185	1	0.992621
GRIK5	340319	3014	-0.0351209	0.124728	0.778266	1	0.992621
RCOR2	340319	1176	0.0565792	0.200936	0.778267	1	0.992621
CNTF	340319	2030	0.0429609	0.152671	0.778407	1	0.992621
SUB1	340319	114	0.181219	0.644332	0.778518	1	0.992621
SLC4A1AP	340319	908	0.0641872	0.228266	0.778561	1	0.992621
MLH3	340319	3269	-0.0338455	0.120381	0.778594	1	0.992621
RNF130	340319	1190	-0.0559346	0.199027	0.778679	1	0.992621
KLF1	340319	959	-0.0624838	0.222388	0.778735	1	0.992621
COA6	340319	152	-0.156789	0.558154	0.778783	1	0.992621
LBR	340319	1631	0.0462584	0.164708	0.778825	1	0.992621
CA2	340319	374	0.0937466	0.333805	0.778832	1	0.992621
GRB10	340319	1066	0.0592476	0.21102	0.778889	1	0.992621
HTR4	340319	1794	0.0456184	0.162482	0.778894	1	0.992621
NATD1	340319	258	0.120257	0.428362	0.778913	1	0.992621
DPF2	340319	373	0.100033	0.356339	0.778922	1	0.992621
WNT11	340319	1352	0.0491217	0.175037	0.77899	1	0.992621
THOC6	340319	1499	-0.037843	0.134945	0.779146	1	0.992621
ADGRG6	340319	3097	0.0344462	0.122869	0.77921	1	0.992621
RDH5	340319	857	0.0647224	0.230865	0.779211	1	0.992621
FOXO1	340319	1147	0.0550481	0.196415	0.779275	1	0.992621
SELL	340319	483	-0.0877335	0.313281	0.779441	1	0.992621
TNNT2	340319	933	-0.0630438	0.225187	0.779507	1	0.992621
RABEP2	340319	2063	0.042398	0.151445	0.779511	1	0.992621
CD8A	340319	191	-0.139391	0.497963	0.779537	1	0.992621
GTF2H2C	340319	522	0.0836226	0.298744	0.779544	1	0.992621
SC5D	340319	379	-0.0989304	0.353502	0.779586	1	0.992621
TMEM231	340319	669	-0.073611	0.263233	0.779752	1	0.992621
TRABD2A	340319	1610	-0.0479426	0.171473	0.77979	1	0.992621
ATP6V1C1	340319	454	0.0902943	0.323037	0.779848	1	0.992621
DESI2	340319	138	-0.16372	0.585774	0.779867	1	0.992621
CCDC150	340319	3487	0.0273613	0.097912	0.779901	1	0.992621
YWHAG	340319	303	0.110468	0.395347	0.779922	1	0.992621
ETV3L	340319	827	0.066893	0.239523	0.780033	1	0.992621
NOD2	340319	4925	-0.0273152	0.0978261	0.780074	1	0.992621
C5orf58	340319	140	-0.162219	0.581477	0.780262	1	0.992621
HMOX1	340319	519	0.0842183	0.3021	0.780417	1	0.992621
DNM2	340319	1532	0.0489677	0.175755	0.780542	1	0.992621
UGT1A3	340319	406	-0.0951446	0.341661	0.780647	1	0.992621
MPV17	340319	435	0.0894198	0.321351	0.780811	1	0.992621
MRPL28	340319	857	0.0654543	0.235243	0.780827	1	0.992621
OR10G3	340319	868	-0.0647546	0.232942	0.781023	1	0.992621
NCBP2	340319	167	0.14415	0.518653	0.781065	1	0.992621
ABCG1	340319	2136	0.0388691	0.139865	0.781085	1	0.992621
JPH3	340319	3531	-0.032004	0.115182	0.781124	1	0.992621
ZNF703	340319	1818	0.0445818	0.160474	0.781156	1	0.992621
LCN8	340319	161	0.150566	0.542214	0.781253	1	0.992621
EMILIN2	340319	3944	0.0301693	0.108675	0.781312	1	0.992621
PPDPFL	340319	68	-0.231484	0.834189	0.7814	1	0.992621
TRIM72	340319	1584	-0.0479729	0.172901	0.781428	1	0.992621
HIST1H4L	340319	832	0.0662195	0.238781	0.781532	1	0.992621
GOT1	340319	1033	-0.0594137	0.21433	0.781621	1	0.992621
ZNF729	340319	574	0.0796311	0.28729	0.781642	1	0.992621
TERT	340319	513	0.0842113	0.303921	0.781717	1	0.992621
APBB1	340319	3007	-0.034709	0.125304	0.781782	1	0.992621
SCYL3	340319	1311	-0.0527152	0.190384	0.781866	1	0.992621
STRADB	340319	1060	0.0585292	0.211388	0.781872	1	0.992621
ANP32A	340319	90	0.20072	0.725043	0.781904	1	0.992621
KIAA1324	340319	2763	0.0361958	0.130781	0.78196	1	0.992621
C1S	340319	1318	-0.0517153	0.186884	0.781992	1	0.992621
NCR3LG1	340319	119	-0.174473	0.630645	0.782043	1	0.992621
GALNT8	340319	900	-0.0633991	0.229221	0.782099	1	0.992621
SUN5	340319	1006	0.0599693	0.216825	0.782103	1	0.992621
OGFOD3	340319	584	-0.0787839	0.28486	0.78211	1	0.992621
KIF19	340319	5069	0.026484	0.0957775	0.782152	1	0.992621
TCP11	340319	1029	0.0593807	0.21477	0.782176	1	0.992621
PSMA5	340319	113	0.178946	0.647311	0.782206	1	0.992621
PLN	340319	103	-0.153234	0.554384	0.782237	1	0.992621
ADH7	340319	894	0.0634338	0.229567	0.782303	1	0.992621
PTPRN2	340319	2768	0.036116	0.130726	0.78234	1	0.992621
MSRA	340319	1111	-0.0567634	0.205586	0.782467	1	0.992621
SLC30A5	340319	1442	0.0487846	0.17669	0.782469	1	0.992621
DHRS7	340319	525	0.0826946	0.299556	0.782504	1	0.992621
RAD51AP2	340319	729	0.0704184	0.255097	0.782513	1	0.992621
IRX3	340319	1307	0.0515525	0.186787	0.782551	1	0.992621
SGIP1	340319	3079	-0.0338814	0.122768	0.782563	1	0.992621
ZNF79	340319	621	0.0758791	0.274948	0.782566	1	0.992621
CCDC124	340319	1471	-0.0493791	0.178965	0.782614	1	0.992621
SCCPDH	340319	965	0.060321	0.218783	0.78277	1	0.992621
SERGEF	340319	956	-0.061008	0.221389	0.782879	1	0.992621
HS1BP3	340319	1640	0.0460072	0.166994	0.78293	1	0.992621
ANXA2	340319	1347	-0.0515565	0.187144	0.782939	1	0.992621
VARS2	340319	2113	0.0412534	0.149798	0.783014	1	0.992621
RASL11B	340319	597	-0.077576	0.281749	0.783057	1	0.992621
PPP4R4	340319	2723	0.035323	0.128354	0.783163	1	0.992621
MMS19	340319	3620	0.0310966	0.113085	0.783329	1	0.992621
DPYD	340319	3325	-0.0323614	0.1177	0.783356	1	0.992621
CDADC1	340319	759	0.0671259	0.244181	0.783392	1	0.992621
SAMD7	340319	469	0.0873659	0.317859	0.783426	1	0.992621
PAQR9	340319	459	-0.087388	0.318178	0.783585	1	0.992621
ABHD17B	340319	424	0.0917696	0.334244	0.783655	1	0.992621
LCLAT1	340319	1000	-0.0597363	0.217588	0.783671	1	0.992621
FTMT	340319	489	-0.0854569	0.311282	0.783676	1	0.992621
LYSMD2	340319	245	-0.120667	0.439544	0.78368	1	0.992621
CHCHD6	340319	571	-0.078806	0.287349	0.783891	1	0.992621
DPEP2NB	340319	151	-0.153396	0.559834	0.784083	1	0.992621
PCIF1	340319	2607	0.0368788	0.134671	0.784204	1	0.992621
FAM71E1	340319	231	-0.123869	0.452654	0.784353	1	0.992621
BIVM	340319	12	-0.543258	1.98524	0.784354	1	0.992621
CDON	340319	2035	0.0413921	0.15127	0.784369	1	0.992621
CYB5R2	340319	642	-0.0739972	0.270489	0.784417	1	0.992621
KRT37	340319	1055	0.0579175	0.211779	0.784484	1	0.992621
VN1R4	340319	40	-0.297279	1.08741	0.784559	1	0.992621
STIM1	340319	3324	-0.0324775	0.118871	0.784686	1	0.992621
PGA5	340319	550	-0.0799724	0.292724	0.7847	1	0.992621
AEBP1	340319	3007	-0.0342113	0.125248	0.784739	1	0.992621
PABPC1	340319	1612	0.0174919	0.0640765	0.784866	1	0.992621
OR3A2	340319	926	0.0597614	0.219007	0.78495	1	0.992621
LLPH	340319	220	0.126569	0.463906	0.784982	1	0.992621
TTC34	340319	1283	-0.0522458	0.191555	0.785049	1	0.992621
CMAS	340319	548	-0.0776771	0.284869	0.785103	1	0.992621
NT5C3A	340319	1007	0.0589191	0.216124	0.785148	1	0.992621
ZNF567	340319	523	-0.0815772	0.29924	0.78515	1	0.992621
CEMIP2	340319	3233	0.0329993	0.121049	0.785151	1	0.992621
RHOC	340319	533	-0.0812973	0.298302	0.785212	1	0.992621
FAIM2	340319	501	-0.0833067	0.305709	0.785236	1	0.992621
OR14A16	340319	22	0.399669	1.46682	0.785258	1	0.992621
MRGPRX1	340319	671	-0.0708318	0.260034	0.785319	1	0.992621
NAIF1	340319	545	-0.079631	0.292461	0.785408	1	0.992621
TMEM211	340319	212	0.128615	0.47246	0.785449	1	0.992621
CBLN3	340319	489	0.082701	0.303876	0.785504	1	0.992621
OGFOD2	340319	1921	0.0427461	0.157143	0.785606	1	0.992621
GIMAP8	340319	901	-0.0622876	0.229095	0.78571	1	0.992621
C19orf71	340319	1115	-0.0560868	0.206291	0.785713	1	0.992621
FAM184A	340319	2846	-0.0350357	0.128879	0.785738	1	0.992621
TMEM132A	340319	3780	-0.0304167	0.111889	0.78574	1	0.992621
PYM1	340319	156	-0.149666	0.550859	0.785857	1	0.992621
ZNF667	340319	919	0.0616204	0.226819	0.785875	1	0.992621
TMEM82	340319	1915	-0.0426907	0.15717	0.785914	1	0.992621
NDUFA6	340319	228	-0.123752	0.455624	0.785921	1	0.992621
CLDN12	340319	419	-0.0913189	0.336239	0.785938	1	0.992621
RNF186	340319	991	-0.0593413	0.218536	0.785976	1	0.992621
ARPC5L	340319	489	0.0845208	0.311295	0.785996	1	0.992621
ZNF644	340319	3712	-0.0306671	0.112999	0.786089	1	0.992621
OR4Q3	340319	799	0.0660958	0.243608	0.786145	1	0.992621
CCT6B	340319	932	0.0609914	0.224888	0.786232	1	0.992621
FAM180B	340319	119	-0.170868	0.630633	0.786433	1	0.992621
NUP107	340319	1576	-0.0469918	0.173509	0.78652	1	0.992621
GOLPH3	340319	721	-0.0694541	0.256454	0.786526	1	0.992621
PGBD4	340319	1152	-0.0548676	0.202716	0.786651	1	0.992621
LRCH4	340319	3005	-0.0339276	0.125412	0.786753	1	0.992621
IQGAP2	340319	4565	0.0274932	0.101638	0.786775	1	0.992621
HS6ST1	340319	3461	-0.0316925	0.117188	0.786821	1	0.992621
ZNF451	340319	1291	0.0518091	0.191602	0.786853	1	0.992621
USP49	340319	895	-0.0620381	0.22947	0.786889	1	0.992621
APBB1IP	340319	601	0.0758884	0.280811	0.78697	1	0.992621
AMZ1	340319	2305	-0.0386743	0.143107	0.78697	1	0.992621
PKIG	340319	91	-0.194846	0.721006	0.786975	1	0.992621
PCDH10	340319	1775	-0.0440813	0.163137	0.786998	1	0.992621
ADAR	340319	1384	-0.0498785	0.184714	0.787136	1	0.992621
ANKRD26	340319	1734	0.0433959	0.160707	0.787137	1	0.992621
C1orf198	340319	1002	-0.0586854	0.217347	0.787154	1	0.992621
INTS13	340319	1595	-0.0463517	0.171686	0.787176	1	0.992621
MMP19	340319	1196	0.0536634	0.198775	0.787183	1	0.992621
PHF11	340319	456	-0.0862413	0.319513	0.787226	1	0.992621
NMT1	340319	622	-0.0744923	0.276044	0.787271	1	0.992621
GJD2	340319	397	0.0932104	0.345411	0.787273	1	0.992621
PBOV1	340319	19	0.425797	1.57815	0.787309	1	0.992621
SULT6B1	340319	442	0.0883342	0.327472	0.787356	1	0.992621
PRAMEF25	340319	15	0.479006	1.77641	0.787431	1	0.992621
RIPPLY3	340319	171	-0.141762	0.526016	0.787544	1	0.992621
CDV3	340319	411	0.0905084	0.335839	0.787545	1	0.992621
TNRC18	340319	10240	0.0181467	0.0673542	0.787605	1	0.992621
PPM1B	340319	97	-0.188203	0.698653	0.787637	1	0.992621
ZBED5	340319	1184	-0.0533355	0.197996	0.78764	1	0.992621
OR10Z1	340319	448	0.0870329	0.323104	0.787649	1	0.992621
SLC25A18	340319	678	0.0711983	0.26437	0.787689	1	0.992621
HCAR3	340319	780	0.0662458	0.246103	0.787792	1	0.992621
PLAU	340319	1102	0.055788	0.207253	0.787793	1	0.992621
ZNF282	340319	918	0.0608886	0.226227	0.787816	1	0.992621
ESRP1	340319	1264	-0.0520812	0.193592	0.78791	1	0.992621
ZC2HC1A	340319	891	-0.0616898	0.229577	0.788152	1	0.992621
CCDC59	340319	199	0.131037	0.487743	0.788192	1	0.992621
RDH11	340319	351	-0.0981864	0.365761	0.788357	1	0.992621
NOM1	340319	1912	0.0423472	0.157753	0.788361	1	0.992621
ZNF544	340319	775	-0.0661131	0.246388	0.788446	1	0.992621
BAK1	340319	767	-0.066718	0.248682	0.788479	1	0.992621
KIF7	340319	5150	0.0254864	0.0950421	0.788577	1	0.992621
SRSF11	340319	854	0.0628602	0.234497	0.78865	1	0.992621
HIST1H4F	340319	273	-0.111526	0.416505	0.78888	1	0.992621
KCNG1	340319	680	-0.0703716	0.262843	0.788906	1	0.992621
E2F2	340319	1057	-0.0560834	0.20958	0.789008	1	0.992621
CD28	340319	332	-0.10104	0.377779	0.789118	1	0.992621
ATCAY	340319	1060	0.0565809	0.21156	0.789126	1	0.992621
KRT19	340319	1446	-0.0483312	0.180716	0.789129	1	0.992621
EXD2	340319	1322	-0.050559	0.189107	0.789195	1	0.992621
BNIP1	340319	370	-0.0956537	0.357795	0.789206	1	0.992621
RXFP3	340319	867	-0.0623957	0.233522	0.78932	1	0.992621
TMEM54	340319	505	0.0818644	0.306385	0.78932	1	0.992621
TMEM243	340319	434	-0.0882569	0.330397	0.789374	1	0.992621
PMP2	340319	228	0.121708	0.455694	0.789406	1	0.992621
AJAP1	340319	1406	-0.0482743	0.180803	0.78947	1	0.992621
ERMAP	340319	762	-0.0666129	0.249513	0.789491	1	0.992621
SBSPON	340319	1083	-0.0556923	0.208763	0.789644	1	0.992621
HIKESHI	340319	287	0.108361	0.406195	0.789645	1	0.992621
CHD5	340319	5173	-0.0253776	0.0951522	0.789696	1	0.992621
FNDC11	340319	1084	0.0557183	0.208934	0.789716	1	0.992621
ZNF774	340319	634	-0.0707512	0.265352	0.789753	1	0.992621
EPSTI1	340319	254	0.114311	0.429136	0.789951	1	0.992621
ZNF746	340319	1236	-0.0518632	0.194829	0.790087	1	0.992621
CLSTN1	340319	3694	-0.0301035	0.113136	0.790175	1	0.992621
ZNF583	340319	235	-0.119365	0.448773	0.790254	1	0.992621
JUNB	340319	305	0.102771	0.386416	0.79027	1	0.992621
TOPORS	340319	1426	-0.0473527	0.178093	0.790327	1	0.992621
MATK	340319	1331	-0.0498886	0.187683	0.790384	1	0.992621
DNMT3A	340319	1298	0.0506697	0.190704	0.790472	1	0.992621
PLA2G4A	340319	584	0.075651	0.284943	0.790628	1	0.992621
LIPJ	340319	453	0.0852773	0.321249	0.790659	1	0.992621
VGLL3	340319	731	0.0676008	0.254687	0.790681	1	0.992621
AFG1L	340319	1453	0.0479394	0.180658	0.790732	1	0.992621
ENO3	340319	2392	0.0372447	0.14043	0.790841	1	0.992621
ANGEL2	340319	990	0.0580691	0.218988	0.790878	1	0.992621
ANAPC2	340319	2744	0.034711	0.13092	0.790908	1	0.992621
DLG1	340319	2062	-0.0393343	0.148413	0.790984	1	0.992621
MED6	340319	816	0.0638932	0.241087	0.790993	1	0.992621
CAV3	340319	357	-0.0965169	0.364256	0.791033	1	0.992621
SYT15	340319	1136	-0.0535892	0.202284	0.791071	1	0.992621
TNFSF13	340319	110	0.173731	0.655883	0.791101	1	0.992621
TIMM23	340319	818	0.0633006	0.239025	0.791142	1	0.992621
TP53RK	340319	297	0.105701	0.39922	0.791188	1	0.992621
ACOT13	340319	275	-0.109844	0.414977	0.791242	1	0.992621
PCSK1	340319	1977	-0.0409752	0.154806	0.791251	1	0.992621
CAVIN4	340319	1002	0.0575112	0.217287	0.791258	1	0.992621
WFIKKN2	340319	2288	-0.0379135	0.143246	0.791261	1	0.992621
SAP30L	340319	332	-0.0999481	0.377693	0.791296	1	0.992621
NEFL	340319	1149	-0.0534303	0.201947	0.791336	1	0.992621
GVQW3	340319	260	-0.112886	0.426744	0.791372	1	0.992621
NEUROD1	340319	777	-0.0653691	0.247124	0.79138	1	0.992621
PROX2	340319	1114	0.0542826	0.205316	0.791483	1	0.992621
SPDYC	340319	404	-0.0905217	0.342407	0.791496	1	0.992621
TPH1	340319	1919	-0.0414656	0.156853	0.791503	1	0.992621
PSMG4	340319	495	-0.081538	0.308474	0.791528	1	0.992621
PAGR1	340319	157	0.145106	0.549025	0.791551	1	0.992621
TTC7B	340319	2423	0.0364834	0.138347	0.792005	1	0.992621
AGPAT5	340319	1327	-0.0498225	0.188975	0.792053	1	0.992621
HLX	340319	820	0.0592289	0.224657	0.792056	1	0.992621
C6orf58	340319	300	0.104747	0.39733	0.792067	1	0.992621
MEF2D	340319	1355	-0.0492611	0.18687	0.792079	1	0.992621
SSTR1	340319	1078	-0.0542538	0.205851	0.79212	1	0.992621
CEBPZ	340319	1693	0.0433389	0.164452	0.792139	1	0.992621
PARP8	340319	1585	-0.0454632	0.172541	0.792172	1	0.992621
TATDN1	340319	573	-0.0757689	0.287589	0.792195	1	0.992621
FGFR1OP	340319	1218	0.0519373	0.197211	0.792275	1	0.992621
NHLRC1	340319	518	-0.0795816	0.30246	0.792463	1	0.992621
CDH16	340319	2930	-0.0334195	0.127037	0.792497	1	0.992621
ZNF230	340319	242	0.116308	0.442226	0.792546	1	0.992621
C16orf78	340319	429	0.0873777	0.332287	0.792582	1	0.992621
C20orf144	340319	322	-0.100798	0.383439	0.792645	1	0.992621
GCDH	340319	1398	-0.0482913	0.183722	0.792666	1	0.992621
PTCH2	340319	2801	-0.0340192	0.129499	0.792783	1	0.992621
AMY2B	340319	2361	-0.0370292	0.141014	0.792865	1	0.992621
SIX3	340319	1063	-0.0554841	0.211356	0.792925	1	0.992621
AK9	340319	2988	-0.0329262	0.12552	0.793076	1	0.992621
MAP3K2	340319	1870	0.0417927	0.159411	0.793191	1	0.992621
SPARC	340319	865	-0.0602498	0.22983	0.793207	1	0.992621
FAM200A	340319	1074	0.0549227	0.20965	0.793342	1	0.992621
DTL	340319	926	0.0592126	0.226035	0.793351	1	0.992621
SLC25A39	340319	942	-0.0586729	0.22406	0.793428	1	0.992621
2021-09-03	340319	487	-0.0816526	0.311852	0.793452	1	0.992621
F5	340319	3610	0.0298451	0.114047	0.79356	1	0.992621
TEC	340319	1756	0.0428033	0.163587	0.793588	1	0.992621
VPS16	340319	3549	0.030074	0.11498	0.793662	1	0.992621
ITGB1BP1	340319	928	-0.0587715	0.224749	0.793708	1	0.992621
YAP1	340319	656	-0.0702745	0.268819	0.793769	1	0.992621
VWC2	340319	1104	-0.0541814	0.207354	0.793862	1	0.992621
PSMC2	340319	355	-0.0954039	0.365264	0.793945	1	0.992621
ARL8A	340319	492	0.0800861	0.306684	0.793988	1	0.992621
TM4SF20	340319	1378	0.0483223	0.185122	0.79407	1	0.992621
ZC3H8	340319	417	-0.0879731	0.337144	0.794142	1	0.992621
ME3	340319	1890	0.0400338	0.153458	0.794187	1	0.992621
NIPSNAP1	340319	652	0.070303	0.269594	0.794267	1	0.992621
CCDC28A	340319	441	-0.0851716	0.326682	0.794311	1	0.992621
TYW3	340319	307	0.102402	0.392845	0.794348	1	0.992621
PIK3R6	340319	2019	0.0398637	0.152958	0.794387	1	0.992621
MAP3K21	340319	1381	-0.0481493	0.18491	0.79456	1	0.992621
C12orf65	340319	176	-0.135033	0.518614	0.794577	1	0.992621
ACTR5	340319	1369	0.0483816	0.185838	0.794599	1	0.992621
ATF2	340319	2033	0.0397128	0.152595	0.794672	1	0.992621
ARF6	340319	135	0.154069	0.592053	0.794688	1	0.992621
LEPROT	340319	103	0.173889	0.668325	0.79472	1	0.992621
UGT8	340319	881	0.0572343	0.21999	0.794735	1	0.992621
ANO10	340319	1512	0.0459256	0.176611	0.794834	1	0.992621
PPP1R15A	340319	598	-0.0731997	0.281503	0.794839	1	0.992621
DOCK6	340319	8005	0.0196992	0.0758296	0.795032	1	0.992621
NETO2	340319	1200	-0.0513339	0.197666	0.795095	1	0.992621
HOMER1	340319	773	-0.0640174	0.246731	0.795279	1	0.992621
SEC23B	340319	2343	-0.0368351	0.142026	0.795362	1	0.992621
TRUB1	340319	677	-0.0684708	0.264019	0.795372	1	0.992621
LCOR	340319	2140	0.0386263	0.148959	0.795398	1	0.992621
FCHO1	340319	2712	0.0339099	0.130785	0.79542	1	0.992621
GBX1	340319	1057	0.0549405	0.211903	0.795425	1	0.992621
CLCC1	340319	1012	0.0561563	0.216611	0.795442	1	0.992621
CD44	340319	1154	0.0405093	0.156283	0.795478	1	0.992621
PRPF19	340319	624	-0.071244	0.27494	0.795539	1	0.992621
TNIP1	340319	1525	-0.0453855	0.175166	0.795558	1	0.992621
SNX1	340319	2158	-0.0383422	0.148009	0.795595	1	0.992621
FOXL1	340319	681	0.0680198	0.262671	0.795671	1	0.992621
GAD2	340319	1388	-0.047782	0.18461	0.795769	1	0.992621
CCDC14	340319	1166	0.0520214	0.201013	0.795792	1	0.992621
ADAM30	340319	551	-0.0695324	0.268826	0.795904	1	0.992621
UTP3	340319	970	-0.057007	0.220477	0.795973	1	0.992621
AVL9	340319	1806	-0.0418923	0.162022	0.795976	1	0.992621
CANX	340319	918	0.0579188	0.224072	0.796034	1	0.992621
FAM187B	340319	1044	0.0548574	0.212264	0.796068	1	0.992621
CRYGS	340319	455	-0.0833629	0.322691	0.796147	1	0.992621
TMPRSS11B	340319	784	-0.0633898	0.245473	0.796225	1	0.992621
ZNF688	340319	1512	-0.0455052	0.176222	0.796232	1	0.992621
C5orf30	340319	1546	0.045134	0.17483	0.796285	1	0.992621
MRGPRE	340319	751	-0.0648688	0.251277	0.796286	1	0.992621
PIEZO1	340319	12309	-0.015849	0.0613989	0.796306	1	0.992621
REST	340319	1261	0.0499706	0.193602	0.796322	1	0.992621
GLRX	340319	220	0.119711	0.463908	0.796369	1	0.992621
SPATC1	340319	2335	0.0367254	0.142405	0.796489	1	0.992621
FCMR	340319	446	-0.0840011	0.326017	0.79667	1	0.992621
DYNLT1	340319	358	0.0937214	0.363755	0.796677	1	0.992621
HOXC10	340319	1774	-0.0421029	0.163473	0.796753	1	0.992621
ERI2	340319	1181	-0.0516342	0.200489	0.796761	1	0.992621
CTNNBL1	340319	1324	0.0484849	0.188303	0.796806	1	0.992621
FAM25C	340319	173	-0.134657	0.523068	0.796841	1	0.992621
MYRF	340319	4405	0.0265135	0.103058	0.796971	1	0.992621
DAG1	340319	2899	0.0328126	0.127575	0.797022	1	0.992621
ITGAX	340319	4771	-0.0247345	0.096184	0.797057	1	0.992621
RCC1L	340319	1110	0.0531073	0.206544	0.797083	1	0.992621
VRK2	340319	1026	0.0553087	0.215125	0.797102	1	0.992621
RPL10A	340319	162	0.138956	0.540581	0.797141	1	0.992621
PSTPIP2	340319	335	0.0965893	0.375914	0.797221	1	0.992621
CLCN7	340319	1763	-0.0418444	0.162894	0.797271	1	0.992621
PPIP5K1	340319	714	0.0652256	0.253943	0.797294	1	0.992621
TMEM273	340319	181	0.131346	0.511402	0.797306	1	0.992621
ZNF202	340319	943	0.0574221	0.223589	0.797317	1	0.992621
RAB6A	340319	105	-0.172332	0.671338	0.797411	1	0.992621
KCNU1	340319	1611	-0.0440078	0.171455	0.797432	1	0.992621
CYP2E1	340319	1343	-0.048164	0.187848	0.797643	1	0.992621
UIMC1	340319	1234	-0.0501706	0.195709	0.797678	1	0.992621
FCGRT	340319	645	0.0694766	0.271042	0.797695	1	0.992621
PTPRM	340319	3346	0.0303138	0.118263	0.7977	1	0.992621
RHBDL1	340319	1006	-0.0554857	0.216561	0.797787	1	0.992621
ARPC5	340319	207	-0.122544	0.478354	0.797813	1	0.992621
KIF15	340319	2613	0.0344601	0.134553	0.797868	1	0.992621
ECSIT	340319	1486	0.0397547	0.155227	0.797869	1	0.992621
IRF3	340319	691	-0.0666986	0.26076	0.798116	1	0.992621
BMS1	340319	4488	0.0255358	0.099869	0.798188	1	0.992621
C8orf76	340319	113	-0.165431	0.647143	0.798234	1	0.992621
UPK1B	340319	943	-0.0572387	0.224043	0.798352	1	0.992621
GML	340319	519	-0.0771962	0.302225	0.798394	1	0.992621
FGFR2	340319	1223	-0.0503122	0.197033	0.798453	1	0.992621
CDK5RAP3	340319	1705	0.0412576	0.161677	0.79858	1	0.992621
ORMDL2	340319	335	0.0959396	0.375999	0.7986	1	0.992621
GPR12	340319	678	0.0674487	0.264383	0.798632	1	0.992621
DNAJC10	340319	1387	0.0469011	0.18393	0.798728	1	0.992621
CLEC2L	340319	356	0.0922221	0.361715	0.798756	1	0.992621
MRM2	340319	771	-0.0629681	0.247048	0.798814	1	0.992621
HYDIN	340319	8006	0.0191125	0.07501	0.798878	1	0.992621
RNMT	340319	897	-0.0585861	0.229945	0.798891	1	0.992621
GXYLT1	340319	859	-0.0576279	0.226197	0.798902	1	0.992621
APAF1	340319	2914	-0.0323797	0.127144	0.798979	1	0.992621
RCE1	340319	673	-0.0666972	0.261926	0.799	1	0.992621
EGR1	340319	1294	-0.0482854	0.189625	0.799004	1	0.992621
NSD2	340319	1416	0.0463212	0.182004	0.799105	1	0.992621
IL4	340319	74	-0.203474	0.799681	0.799153	1	0.992621
DNAJC3	340319	1115	-0.0524212	0.206031	0.79916	1	0.992621
B3GNT3	340319	666	-0.0678652	0.266764	0.799185	1	0.992621
FAM221B	340319	468	-0.0733275	0.288292	0.799224	1	0.992621
EDEM2	340319	34	0.299921	1.17945	0.799273	1	0.992621
TALDO1	340319	1642	0.0432656	0.170158	0.799289	1	0.992621
BRSK1	340319	1271	-0.0489284	0.192579	0.799442	1	0.992621
PDP2	340319	1459	0.045595	0.179538	0.799529	1	0.992621
NSG2	340319	462	-0.078346	0.308521	0.799542	1	0.992621
PGBD2	340319	807	-0.0614152	0.242025	0.799685	1	0.992621
MYOZ3	340319	445	-0.0827903	0.32629	0.799703	1	0.992621
EXOC1	340319	1800	-0.0411717	0.162276	0.799716	1	0.992621
HOXD11	340319	614	-0.0703339	0.277228	0.799724	1	0.992621
HOXC8	340319	572	0.0726463	0.286356	0.799733	1	0.992621
LAT	340319	644	-0.0688064	0.271278	0.799775	1	0.992621
KCNK7	340319	332	0.0957869	0.377692	0.799796	1	0.992621
DYRK4	340319	882	0.0588148	0.231912	0.799799	1	0.992621
IL17A	340319	608	-0.070798	0.279222	0.79984	1	0.992621
EEPD1	340319	2144	-0.0376976	0.148712	0.799887	1	0.992621
CSK	340319	993	-0.0552954	0.218241	0.799983	1	0.992621
CEBPA	340319	827	0.0605548	0.239001	0.799986	1	0.992621
IFNGR2	340319	239	-0.111335	0.439522	0.80003	1	0.992621
TTF2	340319	2258	-0.0365071	0.144127	0.800038	1	0.992621
SEMA4A	340319	2065	0.0383098	0.151312	0.800127	1	0.992621
ZNF730	340319	300	0.100566	0.397236	0.800141	1	0.992621
WDR90	340319	4497	-0.0259182	0.1024	0.800184	1	0.992621
TRMT10A	340319	620	0.0697736	0.275823	0.800296	1	0.992621
C11orf71	340319	134	0.150221	0.594336	0.800459	1	0.992621
CTDSP1	340319	893	0.0580693	0.229766	0.800475	1	0.992621
FIBCD1	340319	3171	-0.0307288	0.121639	0.800559	1	0.992621
VASP	340319	1138	0.0515521	0.204249	0.800733	1	0.992621
GIP	340319	317	0.0975256	0.386483	0.800777	1	0.992621
COPS9	340319	81	-0.192898	0.764577	0.800814	1	0.992621
GAL3ST3	340319	1977	-0.0388239	0.153886	0.800817	1	0.992621
ZNF580	340319	612	-0.0690159	0.273585	0.800837	1	0.992621
HEYL	340319	1387	-0.0461502	0.18295	0.800844	1	0.992621
DDB1	340319	1180	0.0504418	0.200087	0.800964	1	0.992621
CLDN22	340319	344	-0.0931112	0.369429	0.80101	1	0.992621
LPAR3	340319	1094	-0.0524358	0.208056	0.80102	1	0.992621
MCCC2	340319	1566	0.0436518	0.173238	0.80106	1	0.992621
MYRIP	340319	3385	0.029366	0.116547	0.801067	1	0.992621
PIAS3	340319	1498	0.0447029	0.177443	0.801096	1	0.992621
NELFB	340319	1495	-0.04447	0.176518	0.801096	1	0.992621
TMEM156	340319	255	-0.108534	0.430874	0.801124	1	0.992621
PARP10	340319	1154	-0.0505385	0.200739	0.801225	1	0.992621
BMP7	340319	1275	-0.0484062	0.192283	0.801239	1	0.992621
GPATCH3	340319	1904	0.0396992	0.157736	0.801288	1	0.992621
EFCAB2	340319	649	0.0679902	0.270328	0.80142	1	0.992621
ITLN2	340319	497	-0.0776623	0.308846	0.801459	1	0.992621
CCDC113	340319	624	-0.0676525	0.269184	0.801563	1	0.992621
CILP2	340319	3359	-0.0297365	0.118454	0.801785	1	0.992621
WSCD1	340319	2375	0.0354412	0.141187	0.801796	1	0.992621
SYT13	340319	1006	-0.0544361	0.216864	0.801803	1	0.992621
ZBTB45	340319	1177	0.0502638	0.200335	0.801893	1	0.992621
LAMB2	340319	5681	0.0228616	0.0911242	0.801904	1	0.992621
MSX2	340319	784	-0.0581171	0.231746	0.801985	1	0.992621
ARRDC5	340319	1120	0.051618	0.205867	0.802019	1	0.992621
SLC16A11	340319	1574	-0.0434186	0.173281	0.802149	1	0.992621
TRIM13	340319	743	-0.0631537	0.252073	0.802172	1	0.992621
PPFIA3	340319	1225	-0.0486187	0.194084	0.802199	1	0.992621
GMEB1	340319	1336	-0.0471831	0.188395	0.802241	1	0.992621
CBLB	340319	2542	-0.0340875	0.136148	0.802301	1	0.992621
TCF7L1	340319	1485	-0.0447885	0.17893	0.802346	1	0.992621
SYT16	340319	1799	-0.0404559	0.161642	0.80237	1	0.992621
JUP	340319	2933	-0.0316242	0.126455	0.802523	1	0.992621
TSPAN33	340319	848	0.059042	0.23609	0.802523	1	0.992621
SLC5A9	340319	1820	0.0403199	0.161301	0.802613	1	0.992621
RIIAD1	340319	131	0.150263	0.601208	0.802637	1	0.992621
TUFM	340319	1136	-0.0508177	0.203337	0.802651	1	0.992621
RPS18	340319	66	0.21143	0.846789	0.802831	1	0.992621
C11orf98	340319	63	-0.216317	0.866663	0.802898	1	0.992621
IFT43	340319	400	0.0858807	0.344093	0.802908	1	0.992621
MRPL14	340319	391	-0.0868125	0.348081	0.803049	1	0.992621
GOLGA6D	340319	407	-0.0844362	0.338617	0.803086	1	0.992621
CCNJL	340319	1052	-0.0527321	0.211504	0.803114	1	0.992621
ARL6IP4	340319	819	-0.0599551	0.24065	0.803254	1	0.992621
CDKN3	340319	324	0.0952197	0.382302	0.803307	1	0.992621
STK32C	340319	891	0.0571427	0.229571	0.80343	1	0.992621
OR9G4	340319	931	0.0560069	0.225018	0.803439	1	0.992621
HMMR	340319	1324	-0.0471382	0.189422	0.803474	1	0.992621
YIF1A	340319	915	0.0564601	0.226951	0.803533	1	0.992621
PXMP2	340319	641	0.0672997	0.270695	0.803656	1	0.992621
TMC3	340319	3306	0.0295219	0.118773	0.803703	1	0.992621
NFE2L3	340319	1526	-0.043763	0.176136	0.803777	1	0.992621
LIN37	340319	739	-0.062907	0.253252	0.803828	1	0.992621
DNAJC15	340319	340	-0.0926662	0.373151	0.803876	1	0.992621
ZIC5	340319	2368	-0.0339824	0.136925	0.803993	1	0.992621
SLC24A5	340319	1209	-0.0458797	0.18488	0.804011	1	0.992621
TFPT	340319	1188	-0.0493852	0.199126	0.804127	1	0.992621
PRELID2	340319	578	-0.0710111	0.286379	0.804164	1	0.992621
NUPR1	340319	532	0.0739924	0.298434	0.804185	1	0.992621
PTP4A2	340319	191	-0.123455	0.497952	0.804192	1	0.992621
TLE4	340319	1155	0.0500559	0.20194	0.804231	1	0.992621
OR56A5	340319	429	-0.0823459	0.332304	0.804287	1	0.992621
CLLU1OS	340319	13	-0.47273	1.90773	0.804291	1	0.992621
CPEB1	340319	371	0.0885039	0.357256	0.804342	1	0.992621
JAK2	340319	2861	-0.0315796	0.127477	0.804346	1	0.992621
CFAP58	340319	3207	-0.0300717	0.121438	0.804421	1	0.992621
SLC39A12	340319	2404	0.0347489	0.140343	0.804444	1	0.992621
TBC1D1	340319	2430	0.0344943	0.139343	0.804483	1	0.992621
ZNF326	340319	925	-0.0558945	0.225804	0.804494	1	0.992621
USP14	340319	641	0.0671418	0.271254	0.804503	1	0.992621
SPP2	340319	436	-0.0815176	0.329709	0.804722	1	0.992621
TNS4	340319	1057	-0.0521495	0.210983	0.804774	1	0.992621
ZC3H3	340319	2668	-0.0327763	0.132641	0.804826	1	0.992621
C1QTNF4	340319	1175	0.0372811	0.150912	0.804879	1	0.992621
TBXT	340319	856	-0.058042	0.234998	0.804917	1	0.992621
GOLGA6L9	340319	319	-0.0938391	0.379939	0.80492	1	0.992621
NME5	340319	727	0.063059	0.255445	0.805017	1	0.992621
CATSPERE	340319	791	0.0597768	0.242177	0.80504	1	0.992621
GZMH	340319	384	-0.0866827	0.351195	0.805046	1	0.992621
LRRC23	340319	1094	-0.0444843	0.180295	0.805117	1	0.992621
ZMYM6	340319	1446	-0.0446877	0.181126	0.805123	1	0.992621
CITED2	340319	676	-0.0650281	0.26366	0.80519	1	0.992621
KLRD1	340319	128	0.149963	0.608105	0.805212	1	0.992621
NCR2	340319	139	-0.142343	0.577378	0.805269	1	0.992621
CD300A	340319	226	-0.11282	0.457659	0.805284	1	0.992621
KRT23	340319	684	-0.0648913	0.263262	0.805304	1	0.992621
EVL	340319	1229	-0.0483834	0.196301	0.805314	1	0.992621
SIX2	340319	1124	-0.0506647	0.20556	0.805317	1	0.992621
CT62	340319	37	-0.278683	1.13083	0.805341	1	0.992621
RAPGEF3	340319	2920	-0.0313114	0.127126	0.805448	1	0.992621
PRIMPOL	340319	1713	0.0409178	0.166165	0.80549	1	0.992621
MAP3K1	340319	2962	0.0302177	0.122722	0.805505	1	0.992621
COX19	340319	530	0.073502	0.299009	0.805823	1	0.992621
EIF4B	340319	1744	0.0404122	0.164428	0.805857	1	0.992621
ACTL8	340319	227	-0.112251	0.456783	0.805881	1	0.992621
OSGIN2	340319	873	-0.056871	0.231498	0.805942	1	0.992621
CSDC2	340319	170	-0.129592	0.527564	0.805959	1	0.992621
KTN1	340319	5135	-0.0201538	0.0820598	0.805993	1	0.992621
ARIH2OS	340319	468	-0.0778828	0.317177	0.806031	1	0.992621
KIF2C	340319	1167	0.0486166	0.198216	0.806247	1	0.992621
BCL9L	340319	3956	0.0266542	0.108705	0.806304	1	0.992621
NGLY1	340319	1406	-0.0449036	0.183249	0.806425	1	0.992621
ZNF559	340319	810	0.0588368	0.240148	0.806455	1	0.992621
ST6GALNAC3	340319	749	0.0616367	0.251675	0.80653	1	0.992621
ZNF653	340319	950	-0.0545505	0.223078	0.806816	1	0.992621
CSN3	340319	43	0.256431	1.04892	0.806865	1	0.992621
SEMA6B	340319	2848	-0.0315114	0.128933	0.80692	1	0.992621
TOR1A	340319	1043	-0.0520523	0.213001	0.80694	1	0.992621
SERPINA11	340319	589	-0.0692628	0.283655	0.807091	1	0.992621
FIP1L1	340319	323	-0.093468	0.382884	0.807141	1	0.992621
OR4D9	340319	691	-0.0639338	0.261946	0.807175	1	0.992621
SLURP1	340319	62	0.213009	0.873613	0.807366	1	0.992621
ADARB1	340319	1102	-0.0505768	0.207492	0.807422	1	0.992621
LRRC4	340319	873	0.0566056	0.23231	0.807491	1	0.992621
ADAM11	340319	1825	-0.0391367	0.16064	0.807518	1	0.992621
BRF2	340319	845	0.0571042	0.234429	0.80755	1	0.992621
SMTNL2	340319	1303	-0.0464951	0.190922	0.807595	1	0.992621
KLHL1	340319	2226	0.0354199	0.145477	0.807638	1	0.992621
C8orf44	340319	22	-0.356876	1.46644	0.807725	1	0.992621
GINM1	340319	388	-0.0847009	0.348086	0.807747	1	0.992621
MAST2	340319	6040	-0.0214874	0.0883057	0.80775	1	0.992621
VIPR2	340319	1369	-0.0450679	0.185266	0.807804	1	0.992621
RNPEPL1	340319	1773	-0.0393874	0.161925	0.807816	1	0.992621
GCNT4	340319	601	0.0661774	0.272138	0.807869	1	0.992621
SHMT1	340319	1031	0.0507788	0.208824	0.807878	1	0.992621
TMEM45B	340319	581	0.0690896	0.284142	0.807888	1	0.992621
ING5	340319	546	0.0712405	0.293079	0.807947	1	0.992621
KLK1	340319	822	-0.058364	0.24018	0.808005	1	0.992621
MFSD2B	340319	1367	-0.0452012	0.186056	0.808049	1	0.992621
LCE3E	340319	154	0.134634	0.554513	0.808163	1	0.992621
MTX3	340319	884	0.0562366	0.231655	0.808191	1	0.992621
SYT2	340319	1450	0.0438627	0.180698	0.808207	1	0.992621
CYP11B1	340319	1386	-0.0449228	0.185139	0.808282	1	0.992621
A3GALT2	340319	1321	0.0454046	0.187126	0.808283	1	0.992621
SLC7A4	340319	3209	0.029343	0.120963	0.808333	1	0.992621
IQSEC3	340319	4157	0.0239242	0.0986438	0.808369	1	0.992621
IGSF9B	340319	5657	0.0220784	0.0910383	0.808379	1	0.992621
LZTR1	340319	2961	0.030642	0.126362	0.808397	1	0.992621
SPSB3	340319	764	0.0600471	0.247651	0.808418	1	0.992621
ESRRB	340319	1653	-0.0408966	0.168685	0.808436	1	0.992621
MOCS2	340319	687	0.0636844	0.262728	0.808472	1	0.992621
UROC1	340319	2937	-0.030819	0.127164	0.808504	1	0.992621
NUP93	340319	2905	0.0296429	0.122339	0.808547	1	0.992621
VPS54	340319	1623	0.0411717	0.169942	0.808571	1	0.992621
CGGBP1	340319	81	0.178641	0.737526	0.808613	1	0.992621
FZD4	340319	1528	-0.0425814	0.175846	0.808663	1	0.992621
FPGT	340319	981	-0.0531862	0.219651	0.808672	1	0.992621
GPR148	340319	297	-0.0967072	0.399425	0.80869	1	0.992621
NEDD8	340319	16	0.416145	1.71951	0.80877	1	0.992621
DMRTA2	340319	884	0.0560167	0.231702	0.808965	1	0.992621
CEP55	340319	1309	-0.04598	0.190252	0.809029	1	0.992621
ZNF865	340319	1335	-0.0451562	0.186917	0.809102	1	0.992621
KCTD3	340319	965	0.0522767	0.216467	0.809168	1	0.992621
HSPB3	340319	778	-0.0593965	0.245974	0.809188	1	0.992621
OR4K5	340319	651	0.0651338	0.269818	0.809246	1	0.992621
C19orf25	340319	274	-0.0992735	0.411248	0.809249	1	0.992621
UBQLNL	340319	740	0.0610564	0.253135	0.8094	1	0.992621
R3HDML	340319	359	-0.087591	0.363155	0.809404	1	0.992621
DMKN	340319	1211	0.047621	0.197502	0.809465	1	0.992621
SAV1	340319	1216	-0.0476443	0.19763	0.809494	1	0.992621
ENO1	340319	734	-0.0612509	0.254215	0.809601	1	0.992621
CGB2	340319	614	-0.0667568	0.277121	0.809637	1	0.992621
FERD3L	340319	161	-0.130583	0.542257	0.809699	1	0.992621
SPATA9	340319	411	0.0817543	0.339498	0.809703	1	0.992621
KIAA1211	340319	2797	0.0311856	0.129551	0.809771	1	0.992621
ACOT12	340319	1900	-0.0380348	0.15801	0.809779	1	0.992621
TPM3	340319	224	-0.110626	0.459827	0.809879	1	0.992621
SDF2L1	340319	738	-0.0605847	0.251891	0.809928	1	0.992621
MBP	340319	1111	0.049543	0.206108	0.81004	1	0.992621
IMMP1L	340319	842	-0.0569183	0.236924	0.810145	1	0.992621
FLVCR2	340319	1317	-0.0454632	0.18925	0.810153	1	0.992621
LARP4	340319	960	0.0532275	0.221626	0.8102	1	0.992621
C1QL4	340319	804	0.0581768	0.242433	0.810354	1	0.992621
FSD1L	340319	1465	0.0430331	0.179359	0.810387	1	0.992621
MS4A6E	340319	36	-0.274983	1.14643	0.810438	1	0.992621
TBC1D28	340319	194	0.118474	0.494027	0.810476	1	0.992621
BZW2	340319	801	-0.05822	0.242877	0.810555	1	0.992621
SATB1	340319	980	0.0525053	0.219053	0.810569	1	0.992621
NSMF	340319	1452	0.0433091	0.180716	0.810599	1	0.992621
CLEC3B	340319	232	0.108225	0.451753	0.810667	1	0.992621
SLC22A13	340319	1661	0.0404658	0.169038	0.810804	1	0.992621
ZMYND19	340319	572	-0.0688784	0.287829	0.810871	1	0.992621
MAPK10	340319	571	0.0683744	0.285831	0.810941	1	0.992621
KCNH7	340319	1201	-0.0471645	0.197167	0.810942	1	0.992621
PDIA4	340319	3634	0.0272907	0.11411	0.81098	1	0.992621
NEDD1	340319	1602	0.0409318	0.171152	0.810985	1	0.992621
SNCB	340319	297	-0.0945133	0.395344	0.811054	1	0.992621
MS4A6A	340319	379	-0.0844901	0.353517	0.811107	1	0.992621
VSX2	340319	1510	-0.0421808	0.176513	0.811131	1	0.992621
SLC6A20	340319	1714	0.0397673	0.166438	0.811159	1	0.992621
ZNF236	340319	3682	0.0252505	0.105682	0.811161	1	0.992621
C7orf26	340319	1435	-0.0431947	0.180835	0.811213	1	0.992621
SCAMP5	340319	288	0.0968416	0.405434	0.811215	1	0.992621
RGS4	340319	378	-0.0842044	0.352662	0.811285	1	0.992621
HOXD10	340319	1503	0.042294	0.17716	0.811312	1	0.992621
TBPL2	340319	394	0.0815353	0.341534	0.811313	1	0.992621
SMAD6	340319	2050	-0.0362567	0.151927	0.811381	1	0.992621
DLC1	340319	4526	0.024393	0.102299	0.811533	1	0.992621
TAS2R9	340319	249	0.103923	0.436074	0.811637	1	0.992621
INTS3	340319	1120	0.0489833	0.205641	0.811728	1	0.992621
FLOT2	340319	1212	-0.0463602	0.19481	0.8119	1	0.992621
RRAGD	340319	1020	-0.0500048	0.210213	0.811977	1	0.992621
TGM4	340319	802	0.0573904	0.241372	0.812062	1	0.992621
ERMP1	340319	2893	0.030228	0.127136	0.812067	1	0.992621
INHBB	340319	881	0.0549927	0.231711	0.812399	1	0.992621
SFXN2	340319	1151	0.0480029	0.202286	0.812422	1	0.992621
DPM3	340319	87	-0.175053	0.737682	0.812423	1	0.992621
CTAGE9	340319	163	-0.127875	0.538913	0.812438	1	0.992621
VAMP1	340319	234	-0.106651	0.449805	0.812575	1	0.992621
KDF1	340319	1542	-0.0415837	0.175449	0.812647	1	0.992621
PCDHGA11	340319	1908	-0.037106	0.15658	0.812674	1	0.992621
FLT4	340319	3169	0.0286667	0.120996	0.812717	1	0.992621
EIF3A	340319	3072	0.0293187	0.123822	0.812827	1	0.992621
ZBTB17	340319	2081	-0.0353718	0.14947	0.812929	1	0.992621
SYCP2	340319	1744	0.0389655	0.164685	0.812962	1	0.992621
MCIDAS	340319	724	-0.0605266	0.255923	0.813042	1	0.992621
WDR41	340319	1375	-0.0438504	0.185477	0.813107	1	0.992621
NBPF14	340319	22	-0.346752	1.46686	0.81313	1	0.992621
KRTCAP2	340319	375	-0.0836817	0.354068	0.813166	1	0.992621
DVL1	340319	3858	-0.0260619	0.110292	0.8132	1	0.992621
MRPL37	340319	1630	-0.0402419	0.170348	0.813251	1	0.992621
METTL1	340319	775	-0.0584141	0.247383	0.813333	1	0.992621
LMF1	340319	1750	-0.0384681	0.163025	0.81346	1	0.992621
ANG	340319	80	-0.181316	0.769034	0.81361	1	0.992621
RASGRP3	340319	2061	-0.0357018	0.151464	0.813657	1	0.992621
DMRT2	340319	1705	0.0392479	0.166562	0.813716	1	0.992621
PTEN	340319	391	-0.0819651	0.348043	0.813819	1	0.992621
ILVBL	340319	2026	0.0360297	0.153017	0.81385	1	0.992621
DXO	340319	1040	0.0443467	0.188391	0.813901	1	0.992621
TTC23	340319	689	0.0617384	0.262284	0.813908	1	0.992621
RPL26L1	340319	1026	0.0505305	0.214756	0.813982	1	0.992621
HERC6	340319	1085	0.0480218	0.204121	0.814007	1	0.992621
PRSS8	340319	507	-0.0718988	0.305694	0.814055	1	0.992621
CSGALNACT2	340319	2228	-0.0342831	0.145801	0.814103	1	0.992621
IRF8	340319	922	-0.0529323	0.225352	0.814296	1	0.992621
LRRTM3	340319	709	-0.0605993	0.258026	0.814319	1	0.992621
FBXO48	340319	68	0.195939	0.834391	0.814342	1	0.992621
ARID2	340319	4358	-0.0225699	0.0961227	0.814362	1	0.992621
ITGA10	340319	2422	-0.0313216	0.133441	0.814424	1	0.992621
PLSCR3	340319	520	-0.0704284	0.30012	0.814467	1	0.992621
SLC49A3	340319	1695	-0.0390843	0.166591	0.81451	1	0.992621
DNA2	340319	2786	0.0302077	0.128805	0.81458	1	0.992621
TMEM242	340319	144	-0.134379	0.573356	0.814695	1	0.992621
RABGGTB	340319	565	0.0678794	0.289687	0.814737	1	0.992621
ZNF112	340319	369	0.0839311	0.358199	0.814741	1	0.992621
XPO7	340319	942	-0.0524165	0.223705	0.814743	1	0.992621
C1orf105	340319	135	0.138752	0.592243	0.814766	1	0.992621
OAS1	340319	1112	-0.048206	0.205786	0.814788	1	0.992621
PM20D1	340319	1556	-0.0409007	0.174642	0.814832	1	0.992621
UBA52	340319	132	-0.140169	0.598699	0.814889	1	0.992621
GLIPR1	340319	383	0.0816761	0.348969	0.814946	1	0.992621
SH3GL1	340319	1151	0.0474595	0.202798	0.814966	1	0.992621
RAD51B	340319	795	0.0570417	0.243755	0.814975	1	0.992621
DCAF10	340319	1096	-0.048619	0.207822	0.815027	1	0.992621
LTBP4	340319	5353	0.0219362	0.0937999	0.815093	1	0.992621
SLC28A3	340319	1654	0.0379301	0.162194	0.815097	1	0.992621
LSP1	340319	1045	-0.0497365	0.212799	0.815198	1	0.992621
TYW1	340319	3188	0.0284122	0.121573	0.815214	1	0.992621
RTP3	340319	478	-0.0733317	0.313855	0.815258	1	0.992621
MAFB	340319	543	0.0654852	0.280303	0.815278	1	0.992621
SYNJ2	340319	6089	0.0205462	0.0879499	0.815286	1	0.992621
TH	340319	2146	-0.0347021	0.148553	0.815295	1	0.992621
KLHL26	340319	1565	0.0406114	0.174079	0.815534	1	0.992621
LY6G6C	340319	501	0.0715336	0.306654	0.815551	1	0.992621
ARHGAP32	340319	4794	-0.0231661	0.0993957	0.815708	1	0.992621
ARPC4	340319	12	-0.462578	1.9857	0.815796	1	0.992621
CCDC112	340319	1612	0.0392055	0.168314	0.815815	1	0.992621
AKIRIN2	340319	230	-0.105684	0.453724	0.81582	1	0.992621
METTL7A	340319	420	-0.0782228	0.335853	0.815833	1	0.992621
MOBP	340319	414	0.0787654	0.338282	0.815886	1	0.992621
GFRA2	340319	981	-0.0511252	0.219583	0.815895	1	0.992621
CAT	340319	2093	-0.0337038	0.144805	0.815953	1	0.992621
CREB1	340319	225	-0.106764	0.458819	0.816001	1	0.992621
ZNF114	340319	286	0.0945885	0.406818	0.816144	1	0.992621
PUM1	340319	1406	0.0427375	0.183874	0.816205	1	0.992621
PHACTR1	340319	855	-0.0545526	0.234734	0.816226	1	0.992621
OVCH2	340319	1285	0.0446744	0.192273	0.816268	1	0.992621
CLPB	340319	2028	-0.0352778	0.15189	0.816337	1	0.992621
ZNF750	340319	647	0.0607726	0.261706	0.81637	1	0.992621
RPRD1B	340319	743	-0.0585854	0.252583	0.816581	1	0.992621
CTRL	340319	760	0.0579181	0.249778	0.816633	1	0.992621
IQCG	340319	493	-0.0718754	0.310018	0.81666	1	0.992621
DGKQ	340319	2015	-0.0353574	0.152546	0.816707	1	0.992621
RCC1	340319	1089	0.0482159	0.208242	0.816897	1	0.992621
UNC13D	340319	4461	0.023755	0.102626	0.816948	1	0.992621
ADAD2	340319	1510	-0.0409755	0.177047	0.816974	1	0.992621
SLC34A3	340319	3944	0.0250044	0.108083	0.817048	1	0.992621
CDK18	340319	1031	0.0496379	0.214596	0.817075	1	0.992621
ZNF613	340319	975	-0.0509218	0.220226	0.81714	1	0.992621
MOCS1	340319	2429	-0.0320712	0.13879	0.817255	1	0.992621
LRCH1	340319	1650	-0.0390723	0.169107	0.817276	1	0.992621
HIC2	340319	1216	-0.0455877	0.197321	0.817289	1	0.992621
EIF1	340319	50	-0.224718	0.972714	0.817298	1	0.992621
DAAM2	340319	4597	-0.0233444	0.101073	0.817341	1	0.992621
TPRG1	340319	384	0.080787	0.349855	0.817381	1	0.992621
NCOA7	340319	2171	0.0341772	0.148027	0.817404	1	0.992621
PKIA	340319	62	-0.201597	0.873575	0.817492	1	0.992621
PLEKHJ1	340319	653	-0.0620191	0.268762	0.817502	1	0.992621
PAPOLG	340319	931	-0.0519067	0.225083	0.817617	1	0.992621
ZNRF3	340319	2173	-0.0316672	0.137373	0.817687	1	0.992621
MTF2	340319	747	0.0578497	0.251011	0.817729	1	0.992621
BRD9	340319	1384	-0.0425531	0.184673	0.817762	1	0.992621
SPAG8	340319	793	0.0563265	0.244542	0.817832	1	0.992621
ZCCHC7	340319	601	-0.0646508	0.28081	0.817913	1	0.992621
CHRDL2	340319	1349	-0.04311	0.187432	0.818089	1	0.992621
SMAD4	340319	371	-0.0821502	0.357227	0.818118	1	0.992621
OR9G1	340319	643	0.0624354	0.271506	0.818123	1	0.992621
NFKBIE	340319	912	-0.0522782	0.227349	0.818133	1	0.992621
TTYH3	340319	3193	-0.0264566	0.11506	0.818141	1	0.992621
GBA3	340319	1643	-0.0390083	0.169674	0.818168	1	0.992621
WDSUB1	340319	1483	0.041124	0.178878	0.81817	1	0.992621
CDH13	340319	1924	0.0360601	0.15688	0.818202	1	0.992621
PRMT3	340319	1744	-0.0377175	0.164144	0.818261	1	0.992621
SRD5A1	340319	512	0.0699032	0.304232	0.818271	1	0.992621
TRIM17	340319	1191	-0.0456536	0.198715	0.818291	1	0.992621
C2orf16	340319	994	0.0488841	0.212836	0.818341	1	0.992621
KCNK16	340319	1775	-0.0374954	0.163297	0.818391	1	0.992621
NYAP2	340319	2016	-0.0348934	0.152	0.818432	1	0.992621
IBSP	340319	376	-0.0814503	0.354902	0.81848	1	0.992621
GCLM	340319	1455	-0.0413394	0.180205	0.818557	1	0.992621
SCNN1A	340319	3052	-0.0267483	0.116628	0.818599	1	0.992621
ACER3	340319	593	0.0648188	0.282698	0.818647	1	0.992621
GOLIM4	340319	1453	-0.0413387	0.180466	0.818818	1	0.992621
RTN4IP1	340319	1516	-0.040559	0.177069	0.818825	1	0.992621
TTC28	340319	9408	0.016196	0.0707123	0.818837	1	0.992621
RNASEH1	340319	274	0.0951842	0.415798	0.818932	1	0.992621
L3MBTL3	340319	1250	0.0442461	0.193299	0.818947	1	0.992621
NANOS1	340319	430	-0.0759324	0.331912	0.819046	1	0.992621
MTPAP	340319	617	0.063398	0.277156	0.819067	1	0.992621
MSMO1	340319	1114	-0.047028	0.205595	0.81907	1	0.992621
ZNF793	340319	617	-0.0633851	0.277109	0.819073	1	0.992621
CRHR2	340319	2557	-0.0309481	0.135359	0.81915	1	0.992621
PITRM1	340319	2930	-0.0283573	0.124035	0.819161	1	0.992621
GJA5	340319	857	-0.05379	0.23532	0.819194	1	0.992621
ZNF586	340319	165	0.121275	0.530702	0.819243	1	0.992621
TMEM9	340319	298	-0.0911131	0.398715	0.819244	1	0.992621
ZNF800	340319	1364	-0.0416372	0.182264	0.819301	1	0.992621
NAF1	340319	1345	-0.0428705	0.187708	0.819344	1	0.992621
IGF2BP2	340319	1165	0.0460388	0.201618	0.819377	1	0.992621
SPSB2	340319	734	-0.0576742	0.252632	0.819418	1	0.992621
YBX1	340319	1008	0.049413	0.216714	0.819638	1	0.992621
GALNTL6	340319	974	0.050167	0.220027	0.819643	1	0.992621
NCAN	340319	1557	0.0395611	0.173524	0.819657	1	0.992621
WLS	340319	1459	-0.0410116	0.179962	0.819732	1	0.992621
TNNI3	340319	273	-0.0948878	0.416388	0.819737	1	0.992621
NEK5	340319	1174	-0.0452839	0.19879	0.819803	1	0.992621
FLT1	340319	2299	-0.032672	0.143541	0.819946	1	0.992621
FGF4	340319	266	0.0958774	0.421897	0.820227	1	0.992621
SLC22A24	340319	1011	-0.0490482	0.216007	0.820371	1	0.992621
CTSZ	340319	1103	-0.0467679	0.206014	0.820413	1	0.992621
RNF17	340319	2101	-0.0338887	0.149335	0.820478	1	0.992621
LAT2	340319	203	0.109585	0.482941	0.820493	1	0.992621
ZFYVE9	340319	2958	0.0287525	0.126735	0.820524	1	0.992621
XRRA1	340319	2271	0.0326574	0.143977	0.820561	1	0.992621
STK16	340319	775	-0.0557899	0.245993	0.820583	1	0.992621
KCNIP4	340319	346	0.0838807	0.369959	0.820634	1	0.992621
TRIM39	340319	52	-0.216274	0.953981	0.820652	1	0.992621
CNR1	340319	597	-0.0637091	0.281097	0.820701	1	0.992621
SF3A2	340319	1012	-0.0490704	0.216515	0.820705	1	0.992621
TNFSF18	340319	146	0.12907	0.569512	0.82071	1	0.992621
RECQL5	340319	2893	-0.0289348	0.127713	0.820765	1	0.992621
ZNF691	340319	714	-0.0581494	0.256663	0.820767	1	0.992621
UGT2B28	340319	443	-0.0612891	0.270555	0.820789	1	0.992621
PRX	340319	3802	0.024921	0.110013	0.82079	1	0.992621
ZNF564	340319	359	-0.0812445	0.358691	0.820811	1	0.992621
EIF2AK1	340319	1484	-0.0404488	0.17859	0.820821	1	0.992621
GREM2	340319	241	-0.100355	0.443329	0.820916	1	0.992621
TSSC4	340319	944	0.0502591	0.222083	0.820962	1	0.992621
DAP	340319	116	-0.144505	0.638755	0.821023	1	0.992621
SMAD1	340319	950	0.0503753	0.22278	0.821107	1	0.992621
BEST3	340319	1118	-0.0463408	0.204963	0.821129	1	0.992621
RHOD	340319	875	0.052455	0.232044	0.821158	1	0.992621
ATG9A	340319	2182	-0.0331759	0.146764	0.821164	1	0.992621
KCNH1	340319	816	0.0544976	0.241132	0.821196	1	0.992621
RHCG	340319	1317	-0.0428518	0.18967	0.821257	1	0.992621
RIC3	340319	1550	0.0394861	0.1748	0.821285	1	0.992621
RBBP8NL	340319	761	0.0561638	0.248644	0.821295	1	0.992621
TFB2M	340319	424	-0.0752435	0.333147	0.821313	1	0.992621
PEX19	340319	928	-0.0500279	0.221542	0.821344	1	0.992621
RXRB	340319	1375	0.0415978	0.184302	0.821431	1	0.992621
SHC3	340319	1382	-0.0417882	0.185196	0.821479	1	0.992621
NLRP6	340319	2386	-0.0314483	0.139485	0.821621	1	0.992621
HSPA1B	340319	466	0.0711966	0.315856	0.821662	1	0.992621
IKZF1	340319	716	0.057746	0.256264	0.821717	1	0.992621
NDUFS4	340319	805	-0.0546751	0.242746	0.821796	1	0.992621
SHOX2	340319	910	0.0503526	0.223582	0.821817	1	0.992621
MESD	340319	892	0.0516594	0.22946	0.821874	1	0.992621
COG6	340319	1844	0.0353833	0.157169	0.821879	1	0.992621
MROH8	340319	2182	-0.0331399	0.147208	0.821883	1	0.992621
ARMC2	340319	1914	-0.0282194	0.125364	0.821901	1	0.992621
ACTN4	340319	1891	0.0356958	0.158582	0.821907	1	0.992621
RNF175	340319	1078	-0.0472205	0.209821	0.82194	1	0.992621
AMER3	340319	1023	0.0478358	0.212743	0.822094	1	0.992621
RABGGTA	340319	2226	0.0327466	0.145682	0.822149	1	0.992621
GUF1	340319	2286	-0.0322624	0.143679	0.822333	1	0.992621
EVC	340319	2149	-0.0333395	0.14853	0.822397	1	0.992621
RMND5B	340319	834	-0.0531461	0.236778	0.822403	1	0.992621
FIBP	340319	1293	0.0419284	0.186856	0.822455	1	0.992621
CES1	340319	1813	-0.0360714	0.160813	0.822519	1	0.992621
HESX1	340319	377	0.079481	0.354543	0.822618	1	0.992621
COPE	340319	728	-0.0571988	0.255168	0.822632	1	0.992621
TENM2	340319	10565	0.0148522	0.0662621	0.822646	1	0.992621
ST8SIA5	340319	1571	0.0382373	0.170838	0.822897	1	0.992621
HABP4	340319	525	-0.067215	0.30042	0.822962	1	0.992621
OR8B3	340319	208	0.106694	0.477077	0.823037	1	0.992621
SMIM27	340319	64	-0.192265	0.859851	0.823066	1	0.992621
HEMGN	340319	430	-0.0739463	0.330756	0.823094	1	0.992621
OCLN	340319	1085	0.0466851	0.208911	0.823171	1	0.992621
FGF19	340319	230	0.101382	0.453679	0.823173	1	0.992621
CRTC2	340319	2004	-0.0343257	0.153688	0.823266	1	0.992621
ADGRB2	340319	4022	-0.0240618	0.107735	0.823269	1	0.992621
SLC35E2A	340319	1664	-0.037062	0.165958	0.823285	1	0.992621
OR2T4	340319	398	0.0767377	0.34377	0.823361	1	0.992621
PYHIN1	340319	122	0.139025	0.623027	0.823424	1	0.992621
OR4D11	340319	622	-0.0615924	0.276047	0.82344	1	0.992621
PI3	340319	48	0.221466	0.992669	0.823457	1	0.992621
CCNF	340319	1712	0.0368568	0.165257	0.823515	1	0.992621
CHDH	340319	1504	0.0382693	0.171593	0.823517	1	0.992621
KDM3A	340319	2462	0.0308391	0.138323	0.823574	1	0.992621
TTC1	340319	418	0.0747748	0.335445	0.823604	1	0.992621
NBPF1	340319	218	-0.103817	0.466111	0.823746	1	0.992621
CCM2L	340319	2138	-0.0330726	0.148579	0.823852	1	0.992621
SCAMP1	340319	343	-0.0819779	0.368395	0.823903	1	0.992621
KHSRP	340319	1785	0.0361835	0.162679	0.823984	1	0.992621
MSANTD4	340319	541	0.0657881	0.29597	0.824096	1	0.992621
LGMN	340319	1669	-0.0373436	0.168027	0.824121	1	0.992621
PP2D1	340319	944	0.0493511	0.222087	0.824147	1	0.992621
CTPS1	340319	537	-0.0660173	0.297123	0.824167	1	0.992621
SMU1	340319	261	0.0946343	0.425931	0.824172	1	0.992621
PDCD10	340319	341	0.0828019	0.372688	0.824178	1	0.992621
NIPSNAP2	340319	1824	-0.0356967	0.1607	0.824211	1	0.992621
PDGFRB	340319	2681	-0.029459	0.132632	0.824228	1	0.992621
EFEMP2	340319	1500	0.0394395	0.177641	0.8243	1	0.992621
CPNE4	340319	966	-0.0489583	0.220609	0.824373	1	0.992621
COL5A3	340319	6044	-0.0194407	0.087622	0.824415	1	0.992621
PPP1R2	340319	657	0.0594467	0.268028	0.824475	1	0.992621
ZNF277	340319	794	-0.0536653	0.242127	0.824593	1	0.992621
NPAS1	340319	1555	0.0385756	0.174146	0.824693	1	0.992621
STARD6	340319	500	0.0681719	0.307766	0.824699	1	0.992621
TMEM30A	340319	365	-0.0784913	0.354473	0.824757	1	0.992621
KLK14	340319	734	0.0561542	0.253603	0.824761	1	0.992621
SHARPIN	340319	718	0.0568776	0.256951	0.824816	1	0.992621
SPATA32	340319	108	-0.14651	0.661936	0.824831	1	0.992621
NDUFS5	340319	144	0.12691	0.573439	0.824849	1	0.992621
DNAJC9	340319	722	0.0565848	0.255741	0.824892	1	0.992621
ZBTB43	340319	421	0.073689	0.333067	0.824903	1	0.992621
IFIT1	340319	601	0.0619403	0.280106	0.82499	1	0.992621
SNX14	340319	2372	0.031018	0.140334	0.825069	1	0.992621
PRSS38	340319	756	-0.0553662	0.250507	0.82508	1	0.992621
LAMTOR2	340319	107	-0.146861	0.665205	0.825267	1	0.992621
VRTN	340319	1938	0.0344459	0.156088	0.825339	1	0.992621
OR5H14	340319	378	-0.0781152	0.354001	0.825354	1	0.992621
TGIF2	340319	532	0.0658422	0.298395	0.825362	1	0.992621
CYP39A1	340319	1752	-0.036287	0.164488	0.8254	1	0.992621
ZNF14	340319	678	0.0580528	0.263221	0.825445	1	0.992621
TRUB2	340319	949	0.0492354	0.223251	0.825452	1	0.992621
CIB3	340319	956	-0.0490437	0.222415	0.825478	1	0.992621
FDXR	340319	2597	-0.0296917	0.134703	0.825541	1	0.992621
LRRC59	340319	828	-0.0524365	0.238023	0.825638	1	0.992621
CFAP20	340319	319	-0.0844465	0.383444	0.825691	1	0.992621
ENO2	340319	1371	-0.0409049	0.185957	0.825895	1	0.992621
HOXA13	340319	849	-0.0518114	0.235554	0.825906	1	0.992621
RAB20	340319	170	-0.115993	0.527588	0.825984	1	0.992621
STXBP2	340319	1691	0.0361215	0.164335	0.826024	1	0.992621
MGAM	340319	7082	-0.0171519	0.0780537	0.82607	1	0.992621
PRTN3	340319	351	0.0799942	0.364165	0.826132	1	0.992621
UMPS	340319	927	0.0496114	0.22596	0.826215	1	0.992621
MITD1	340319	411	0.073221	0.333531	0.826235	1	0.992621
CHST5	340319	832	0.0524061	0.238737	0.82625	1	0.992621
LPXN	340319	1477	-0.0393737	0.179368	0.826251	1	0.992621
LDHC	340319	322	-0.0841498	0.383498	0.826318	1	0.992621
CDKL4	340319	734	-0.0555432	0.253194	0.826362	1	0.992621
OR52R1	340319	940	-0.0488137	0.222568	0.826401	1	0.992621
RALBP1	340319	1112	-0.045234	0.206305	0.826449	1	0.992621
FILIP1L	340319	2312	-0.0312889	0.142803	0.826568	1	0.992621
NAAA	340319	1333	-0.041173	0.188113	0.826749	1	0.992621
SPN	340319	183	-0.111099	0.508544	0.827068	1	0.992621
GRK3	340319	1071	-0.0457806	0.209587	0.827092	1	0.992621
ZAN	340319	5646	-0.0191649	0.0877553	0.827125	1	0.992621
PLA2G15	340319	1177	0.0426265	0.195187	0.827127	1	0.992621
SAR1A	340319	179	-0.112295	0.514217	0.827133	1	0.992621
KCND3	340319	1185	0.0434845	0.199701	0.827625	1	0.992621
ING3	340319	522	-0.0655814	0.30129	0.827687	1	0.992621
CCND3	340319	540	0.0644765	0.296263	0.827716	1	0.992621
ADAMTS9	340319	4781	-0.0215449	0.0990143	0.827746	1	0.992621
DRC3	340319	1531	-0.0381066	0.175156	0.827773	1	0.992621
SLC26A3	340319	1683	-0.0364888	0.167789	0.827843	1	0.992621
LGI2	340319	1146	0.0439594	0.202196	0.827889	1	0.992621
USP16	340319	1849	-0.0347558	0.159868	0.827894	1	0.992621
TRIM6	340319	343	-0.0800423	0.368374	0.827986	1	0.992621
APOBEC3G	340319	188	0.10899	0.501692	0.828018	1	0.992621
MSANTD3	340319	502	0.0667159	0.307221	0.828084	1	0.992621
MFAP5	340319	1085	-0.0451438	0.208022	0.828197	1	0.992621
LARP1	340319	2555	-0.0292454	0.134793	0.828235	1	0.992621
TMPRSS11E	340319	694	-0.0563162	0.25968	0.828311	1	0.992621
E4F1	340319	2246	-0.0315157	0.145329	0.82832	1	0.992621
SDCBP2	340319	824	-0.0519077	0.239449	0.82838	1	0.992621
SOX7	340319	146	0.123295	0.569359	0.828559	1	0.992621
PFDN6	340319	192	0.107515	0.496601	0.828597	1	0.992621
METTL11B	340319	957	0.0476695	0.220308	0.828694	1	0.992621
EFR3B	340319	1901	0.0340507	0.157372	0.828699	1	0.992621
GSTM3	340319	275	0.0897739	0.415035	0.828751	1	0.992621
LMOD1	340319	1901	-0.034044	0.157494	0.828862	1	0.992621
ASB7	340319	310	0.08443	0.390836	0.828969	1	0.992621
TKTL2	340319	1135	-0.0439601	0.20369	0.829129	1	0.992621
RAB5A	340319	505	-0.0659212	0.305452	0.829132	1	0.992621
PIK3R1	340319	765	-0.053687	0.248973	0.829273	1	0.992621
FAM114A1	340319	1926	0.0337533	0.156579	0.829325	1	0.992621
UTS2	340319	735	0.0546477	0.253543	0.82935	1	0.992621
TRIM59	340319	18	-0.349172	1.62132	0.829484	1	0.992621
KDM1B	340319	1633	-0.0361209	0.16803	0.829793	1	0.992621
CCDC121	340319	71	-0.175522	0.816585	0.82981	1	0.992621
ZNF438	340319	622	-0.059298	0.276025	0.829901	1	0.992621
IFIT1B	340319	415	0.0725764	0.33785	0.829909	1	0.992621
IL17RE	340319	1070	0.0444435	0.206924	0.829938	1	0.992621
PRAMEF1	340319	78	-0.158422	0.737686	0.829959	1	0.992621
SAPCD1	340319	618	-0.0594393	0.276972	0.830076	1	0.992621
C20orf27	340319	637	-0.0585177	0.272726	0.830106	1	0.992621
CNTLN	340319	4343	-0.0222802	0.103859	0.83014	1	0.992621
HK2	340319	3764	-0.0241016	0.112367	0.830165	1	0.992621
TACR1	340319	575	0.0614177	0.286416	0.830208	1	0.992621
ASB10	340319	2809	0.0278113	0.129778	0.830314	1	0.992621
LRMP	340319	403	-0.0734372	0.342851	0.830395	1	0.992621
SEZ6L2	340319	2396	-0.0301141	0.140655	0.830469	1	0.992621
TRIM3	340319	1033	-0.0453238	0.211888	0.830622	1	0.992621
LTB4R	340319	715	0.0415031	0.194092	0.830678	1	0.992621
RGS11	340319	1323	0.0403628	0.189034	0.830921	1	0.992621
TBX6	340319	1960	-0.0331974	0.155566	0.831017	1	0.992621
LRRC17	340319	907	0.0487294	0.228703	0.831274	1	0.992621
C1orf210	340319	129	0.129048	0.605871	0.83133	1	0.992621
DLX1	340319	251	-0.0925199	0.434424	0.83135	1	0.992621
RPL32	340319	360	-0.077246	0.362753	0.831371	1	0.992621
GLUD1	340319	457	-0.0685284	0.32195	0.831441	1	0.992621
HIC1	340319	1805	-0.0343448	0.161403	0.831492	1	0.992621
USP19	340319	3694	0.0238501	0.112119	0.831545	1	0.992621
PGAP2	340319	1866	-0.0333125	0.156631	0.831576	1	0.992621
SLC18A2	340319	818	-0.0509186	0.239463	0.831611	1	0.992621
SPTBN2	340319	6634	-0.0178262	0.0838477	0.831637	1	0.992621
SNRPA1	340319	518	0.0640693	0.301534	0.831735	1	0.992621
TMEM126B	340319	197	0.103329	0.486517	0.831807	1	0.992621
TRIM43	340319	67	0.178486	0.840629	0.831855	1	0.992621
SULT1A2	340319	786	-0.0517841	0.243908	0.831866	1	0.992621
SORL1	340319	5844	-0.0190043	0.0895489	0.831934	1	0.992621
ELAVL4	340319	773	-0.0525422	0.247741	0.832041	1	0.992621
YWHAH	340319	240	-0.0941672	0.444069	0.832064	1	0.992621
TMC7	340319	2187	-0.0309726	0.146145	0.832161	1	0.992621
KRT82	340319	1904	0.0332902	0.157099	0.832181	1	0.992621
ADRA2A	340319	707	-0.0548398	0.258939	0.832274	1	0.992621
SRP9	340319	190	0.105736	0.499304	0.832289	1	0.992621
SMUG1	340319	1083	-0.0442541	0.209058	0.832354	1	0.992621
EMG1	340319	650	0.0570319	0.269438	0.832365	1	0.992621
TSNAX	340319	156	0.116626	0.550999	0.83237	1	0.992621
PCDHB1	340319	1670	0.0356437	0.168476	0.832446	1	0.992621
AFF3	340319	2198	-0.0309733	0.146434	0.832483	1	0.992621
MANBAL	340319	89	0.154163	0.729069	0.832534	1	0.992621
DOLK	340319	1534	-0.0368153	0.174147	0.832572	1	0.992621
EPS8L1	340319	1740	-0.0342104	0.161827	0.832574	1	0.992621
ZP1	340319	1101	0.0438275	0.207358	0.832605	1	0.992621
DACH1	340319	2373	-0.0296119	0.140172	0.83269	1	0.992621
MFN1	340319	1831	-0.0333217	0.157761	0.832719	1	0.992621
RANBP10	340319	1886	-0.0333814	0.158064	0.832739	1	0.992621
CHRNG	340319	1875	0.0335577	0.158956	0.832799	1	0.992621
TBCCD1	340319	1188	0.0419705	0.198914	0.832889	1	0.992621
OR1E2	340319	621	-0.0581364	0.275589	0.832924	1	0.992621
POLM	340319	1183	-0.0422084	0.200108	0.832944	1	0.992621
ZNF622	340319	1390	-0.0386142	0.18311	0.832981	1	0.992621
PRSS41	340319	374	0.0750163	0.35583	0.833027	1	0.992621
RPS26	340319	145	0.120447	0.571401	0.83305	1	0.992621
HIST1H4K	340319	222	-0.0966771	0.458725	0.833081	1	0.992621
RBAK	340319	1148	-0.042469	0.201518	0.833086	1	0.992621
TNS3	340319	2765	-0.0273392	0.129877	0.833277	1	0.992621
AXIN2	340319	2878	-0.0269013	0.127821	0.833309	1	0.992621
TUBA3E	340319	1603	-0.0358853	0.170512	0.833312	1	0.992621
PAQR4	340319	1155	0.0424935	0.201934	0.83333	1	0.992621
SEL1L3	340319	2348	0.0298326	0.141805	0.833373	1	0.992621
SSTR3	340319	1293	-0.040215	0.191168	0.833383	1	0.992621
POP1	340319	2988	-0.02648	0.12588	0.833388	1	0.992621
AMD1	340319	401	-0.0722577	0.343729	0.833498	1	0.992621
ZER1	340319	1256	-0.0406687	0.193515	0.833544	1	0.992621
PTGIR	340319	691	-0.0549011	0.261309	0.83359	1	0.992621
PCDHA3	340319	1828	0.033645	0.160148	0.8336	1	0.992621
CHEK2	340319	3672	-0.0238402	0.113552	0.833707	1	0.992621
DNAJC12	340319	315	0.0813783	0.387711	0.83375	1	0.992621
FAF2	340319	685	0.0550844	0.262505	0.833791	1	0.992621
DOLPP1	340319	354	-0.076742	0.365759	0.833812	1	0.992621
C1orf54	340319	85	0.15647	0.746324	0.833937	1	0.992621
CDK10	340319	1776	0.0342906	0.163668	0.834047	1	0.992621
ATP6V1G1	340319	386	-0.073375	0.350314	0.834093	1	0.992621
SLC17A2	340319	1155	-0.042235	0.201727	0.834162	1	0.992621
LBX1	340319	1325	-0.0393729	0.188062	0.834166	1	0.992621
NANOS3	340319	218	0.0955692	0.456583	0.834203	1	0.992621
PER2	340319	1920	0.0324149	0.154936	0.834281	1	0.992621
CNIH2	340319	199	-0.102028	0.487722	0.834298	1	0.992621
ASCC2	340319	1424	0.0356226	0.170317	0.834328	1	0.992621
FGA	340319	1406	0.038361	0.18342	0.834337	1	0.992621
COCH	340319	1453	0.0377745	0.18083	0.83453	1	0.992621
RAB11FIP5	340319	1686	0.0345081	0.165203	0.834539	1	0.992621
MREG	340319	348	0.077065	0.36902	0.834576	1	0.992621
FAAP20	340319	30	-0.262149	1.25612	0.834684	1	0.992621
FAM91A1	340319	1898	-0.032205	0.154342	0.834714	1	0.992621
HSD17B12	340319	825	-0.04993	0.23936	0.834762	1	0.992621
AP3B1	340319	1371	0.038641	0.185337	0.834846	1	0.992621
IDE	340319	2004	0.0315443	0.151401	0.834957	1	0.992621
APTX	340319	1054	0.0440073	0.211304	0.835022	1	0.992621
DPM2	340319	75	-0.165308	0.794294	0.835136	1	0.992621
KLRG1	340319	576	0.0595414	0.286117	0.83515	1	0.992621
MLST8	340319	1004	0.0451024	0.216752	0.835164	1	0.992621
ACOT11	340319	2699	-0.0276031	0.132669	0.835182	1	0.992621
KRT85	340319	1618	0.0344199	0.165478	0.835227	1	0.992621
DPPA3	340319	13	0.396705	1.90775	0.835273	1	0.992621
BANF2	340319	122	0.129347	0.622731	0.835456	1	0.992621
FCRL4	340319	241	0.09205	0.443317	0.835511	1	0.992621
TOR2A	340319	948	-0.0453086	0.218245	0.835538	1	0.992621
PAPLN	340319	4253	-0.0218711	0.105352	0.835542	1	0.992621
HEY2	340319	891	-0.0477158	0.229972	0.835631	1	0.992621
IL36A	340319	56	-0.190757	0.91945	0.835644	1	0.992621
MEI1	340319	2244	0.0286249	0.138011	0.83569	1	0.992621
CD6	340319	695	0.0540039	0.260616	0.835841	1	0.992621
PCCB	340319	1744	-0.0307518	0.148429	0.835868	1	0.992621
MYL7	340319	1197	-0.0409688	0.197765	0.835886	1	0.992621
CDK2	340319	785	0.0508177	0.245346	0.835911	1	0.992621
THRA	340319	464	0.0659647	0.318485	0.835916	1	0.992621
ENPEP	340319	2533	-0.0278517	0.134487	0.835936	1	0.992621
TM4SF5	340319	283	0.0842502	0.406863	0.835953	1	0.992621
ASCL3	340319	493	-0.0635824	0.307211	0.836036	1	0.992621
2021-09-02	340319	910	0.0469466	0.226894	0.83608	1	0.992621
GABBR1	340319	1076	0.0410628	0.198467	0.836088	1	0.992621
MEGF8	340319	10075	0.0132447	0.0640297	0.836125	1	0.992621
ERLEC1	340319	1443	-0.0374505	0.181132	0.836199	1	0.992621
ZSWIM7	340319	180	-0.105061	0.508581	0.836341	1	0.992621
KCNH6	340319	4392	0.0214007	0.10362	0.836376	1	0.992621
PSORS1C1	340319	14	0.379633	1.83843	0.836402	1	0.992621
USP31	340319	2626	0.0276029	0.133674	0.836404	1	0.992621
PHKG2	340319	1441	-0.0374524	0.181378	0.83641	1	0.992621
HIVEP2	340319	4158	0.0218738	0.105933	0.83641	1	0.992621
LHFPL4	340319	219	-0.0953159	0.461808	0.836481	1	0.992621
GOT1L1	340319	349	-0.0759734	0.368361	0.836598	1	0.992621
PTPN18	340319	1041	-0.0439147	0.212963	0.836628	1	0.992621
STUM	340319	350	0.0758269	0.367954	0.836731	1	0.992621
LANCL1	340319	1623	0.0350573	0.170405	0.837003	1	0.992621
DENND2C	340319	2885	0.0258922	0.126055	0.837257	1	0.992621
TMED4	340319	353	0.0742596	0.361735	0.837348	1	0.992621
CPE	340319	1375	0.0380674	0.18546	0.837369	1	0.992621
ILKAP	340319	1067	0.0432412	0.210677	0.837378	1	0.992621
PRELID3A	340319	219	-0.0954041	0.464849	0.837387	1	0.992621
RBM38	340319	645	-0.0556189	0.27104	0.837412	1	0.992621
CDC14A	340319	1616	0.0351263	0.17124	0.837471	1	0.992621
CEP85	340319	1790	0.0332563	0.162143	0.83749	1	0.992621
TMUB2	340319	538	-0.0608691	0.296774	0.837492	1	0.992621
EARS2	340319	1937	0.0319101	0.155634	0.837546	1	0.992621
GPR150	340319	769	-0.0492821	0.240481	0.837626	1	0.992621
ADAP2	340319	571	0.0590193	0.288077	0.837671	1	0.992621
SLC23A3	340319	445	0.0666201	0.325262	0.837713	1	0.992621
POTEG	340319	1377	0.0378978	0.185109	0.837782	1	0.992621
HHAT	340319	2517	-0.0280917	0.137241	0.837815	1	0.992621
STH	340319	19	0.322833	1.57792	0.83789	1	0.992621
HNMT	340319	564	-0.0592958	0.289944	0.837957	1	0.992621
CLMP	340319	909	-0.0467098	0.228457	0.837996	1	0.992621
VIT	340319	2182	0.027696	0.135475	0.838012	1	0.992621
OR8B12	340319	999	0.0442875	0.216641	0.838019	1	0.992621
2021-03-06	340319	1453	-0.0368913	0.18047	0.838027	1	0.992621
KLHL24	340319	1362	-0.0377193	0.184545	0.838048	1	0.992621
ATG7	340319	2353	0.0288576	0.141219	0.838083	1	0.992621
ZNF740	340319	150	-0.11256	0.550835	0.838085	1	0.992621
GINS1	340319	179	-0.105009	0.514156	0.838169	1	0.992621
CD200R1L	340319	441	0.0669165	0.327783	0.838237	1	0.992621
SETD1A	340319	5656	0.0184208	0.0902547	0.838277	1	0.992621
ZNF28	340319	653	-0.0267944	0.131284	0.838279	1	0.992621
GAK	340319	5293	-0.0192181	0.0941881	0.838323	1	0.992621
CLEC4G	340319	634	0.0556333	0.27273	0.838364	1	0.992621
FASTK	340319	861	0.0475374	0.233092	0.838398	1	0.992621
PEX11B	340319	624	0.0562165	0.275669	0.83841	1	0.992621
SIK2	340319	975	0.0449702	0.220592	0.838462	1	0.992621
BRD7	340319	1668	-0.0341957	0.167762	0.838483	1	0.992621
NUTM1	340319	1736	0.0336458	0.165064	0.838483	1	0.992621
MSI1	340319	590	-0.0577578	0.283432	0.838526	1	0.992621
DEFB135	340319	603	-0.0571376	0.280512	0.838595	1	0.992621
NEIL2	340319	512	-0.0617807	0.303338	0.838612	1	0.992621
PCCA	340319	2032	-0.0310192	0.152344	0.838656	1	0.992621
SCGB1D4	340319	40	-0.221451	1.08763	0.83866	1	0.992621
SERINC5	340319	468	-0.0635294	0.312229	0.838767	1	0.992621
POTEE	340319	2634	0.0271857	0.13367	0.838838	1	0.992621
CDK6	340319	339	-0.0760159	0.373778	0.838845	1	0.992621
CHCHD5	340319	647	0.0545982	0.268876	0.839088	1	0.992621
FSTL5	340319	2496	0.0279417	0.137687	0.839186	1	0.992621
SHISA7	340319	1067	0.0427878	0.210868	0.839204	1	0.992621
OR4C3	340319	943	-0.0452661	0.223232	0.83931	1	0.992621
TMEM175	340319	1758	0.032975	0.162674	0.839365	1	0.992621
PRMT6	340319	1857	-0.0323353	0.159581	0.839427	1	0.992621
MCOLN2	340319	1311	-0.0357408	0.1764	0.839438	1	0.992621
2021-09-08	340319	2068	-0.0304922	0.150524	0.839468	1	0.992621
PPP1R21	340319	2677	0.0263234	0.129983	0.839515	1	0.992621
GLCCI1	340319	690	-0.0528157	0.260991	0.839631	1	0.992621
GRAMD1C	340319	932	-0.0447983	0.221397	0.839648	1	0.992621
GTF2E1	340319	1081	0.042336	0.209252	0.839666	1	0.992621
TMEM218	340319	249	0.0882141	0.436047	0.839679	1	0.992621
COQ5	340319	941	-0.0453532	0.224204	0.839694	1	0.992621
ANKEF1	340319	2759	-0.0264773	0.130904	0.83971	1	0.992621
EIF4H	340319	315	-0.0784175	0.38774	0.839727	1	0.992621
PNPO	340319	508	0.0615739	0.304487	0.839743	1	0.992621
UBE2I	340319	68	0.168671	0.834121	0.83975	1	0.992621
BIRC6	340319	9263	-0.0143252	0.0708739	0.839821	1	0.992621
PDE5A	340319	1721	0.0334937	0.165784	0.839892	1	0.992621
DPH6	340319	1025	-0.043324	0.214538	0.839963	1	0.992621
FAM13A	340319	2335	-0.0287075	0.14219	0.839999	1	0.992621
SIRPB2	340319	801	-0.0491145	0.24327	0.84	1	0.992621
GSPT1	340319	656	-0.0535329	0.265173	0.840011	1	0.992621
NCMAP	340319	151	-0.111934	0.554516	0.840026	1	0.992621
FAM149A	340319	1094	-0.0419289	0.207713	0.840027	1	0.992621
SERPINA9	340319	469	0.0641483	0.317809	0.840038	1	0.992621
SLC2A14	340319	1148	-0.040431	0.200491	0.840182	1	0.992621
RUNDC1	340319	2159	-0.0298616	0.148293	0.840411	1	0.992621
FAM107B	340319	1051	0.0427152	0.212198	0.840465	1	0.992621
CHODL	340319	584	0.0570256	0.283347	0.840498	1	0.992621
PKN2	340319	1180	-0.0400227	0.198871	0.840504	1	0.992621
ZSWIM6	340319	2562	-0.0273654	0.136019	0.840552	1	0.992621
ZNF501	340319	919	0.0456941	0.227208	0.840612	1	0.992621
AXL	340319	2133	0.0299946	0.149167	0.840635	1	0.992621
PSMB9	340319	629	-0.0550081	0.27389	0.840824	1	0.992621
SEC61B	340319	80	-0.151634	0.755058	0.840836	1	0.992621
TEX44	340319	197	0.0984693	0.49033	0.840837	1	0.992621
NPY5R	340319	479	0.0627516	0.312532	0.840867	1	0.992621
PLEKHB2	340319	288	-0.0814118	0.40558	0.84091	1	0.992621
ZHX2	340319	2689	-0.0265183	0.132135	0.840941	1	0.992621
NFYA	340319	452	-0.0461141	0.229928	0.841043	1	0.992621
RPP38	340319	843	-0.0475562	0.237192	0.841093	1	0.992621
AP3S1	340319	232	0.0905282	0.451764	0.841177	1	0.992621
CCNO	340319	1107	-0.0411607	0.205413	0.841183	1	0.992621
VPS37A	340319	767	0.0490391	0.24483	0.841247	1	0.992621
CELF3	340319	578	-0.0571855	0.285681	0.841346	1	0.992621
USP36	340319	2285	-0.0281485	0.14063	0.841355	1	0.992621
CCDC85B	340319	328	0.0750207	0.374863	0.84138	1	0.992621
USP54	340319	2921	-0.0251198	0.125589	0.841469	1	0.992621
SNX3	340319	402	-0.0686614	0.343343	0.841497	1	0.992621
FAM72C	340319	269	0.0689669	0.344998	0.841555	1	0.992621
ACSM3	340319	1219	0.0392766	0.196619	0.841669	1	0.992621
TMEM62	340319	1097	-0.0414651	0.207732	0.841786	1	0.992621
SPATA18	340319	2139	0.0292887	0.146831	0.841893	1	0.992621
FER	340319	1456	-0.0358816	0.179919	0.841925	1	0.992621
YIPF7	340319	786	0.0488835	0.245153	0.84195	1	0.992621
SYNGR1	340319	482	-0.0621026	0.311528	0.84199	1	0.992621
NTPCR	340319	412	-0.0673589	0.33793	0.842006	1	0.992621
RCAN3	340319	933	0.0441143	0.221326	0.842014	1	0.992621
WDPCP	340319	1267	-0.0383583	0.19253	0.842081	1	0.992621
AP5M1	340319	781	0.0487046	0.244522	0.84212	1	0.992621
LMNA	340319	1484	-0.0356025	0.178809	0.842178	1	0.992621
ARHGAP10	340319	2417	0.0278545	0.139971	0.842261	1	0.992621
CATSPER2	340319	1937	0.0306065	0.153815	0.842277	1	0.992621
CASP5	340319	484	0.0622418	0.312875	0.842314	1	0.992621
ENTPD3	340319	1090	0.041396	0.208116	0.842335	1	0.992621
ELF5	340319	882	0.0460432	0.231509	0.842354	1	0.992621
LBH	340319	362	-0.0719213	0.361802	0.84243	1	0.992621
UPK3B	340319	615	-0.0547682	0.275631	0.842497	1	0.992621
CTSV	340319	946	-0.0444826	0.223954	0.842557	1	0.992621
FBXO24	340319	1939	-0.0301821	0.151977	0.842578	1	0.992621
TMTC4	340319	2439	0.0277354	0.139671	0.842594	1	0.992621
TMEM72	340319	560	0.0577468	0.290887	0.842639	1	0.992621
CCDC152	340319	394	-0.0688332	0.346734	0.842639	1	0.992621
CHAC1	340319	1207	0.0393169	0.198079	0.842661	1	0.992621
NBR1	340319	2178	-0.0292406	0.147349	0.842697	1	0.992621
PRNP	340319	425	-0.0662249	0.333794	0.842732	1	0.992621
PSMD7	340319	1013	0.0426809	0.21516	0.842757	1	0.992621
SLC30A7	340319	854	0.0466782	0.23532	0.842763	1	0.992621
DSCAML1	340319	6768	0.0164526	0.0829692	0.842812	1	0.992621
VASH1	340319	1040	0.042291	0.213308	0.84284	1	0.992621
IPO11	340319	2334	-0.0279318	0.140896	0.842855	1	0.992621
HIST1H1A	340319	1302	-0.0377373	0.190366	0.842861	1	0.992621
OXGR1	340319	1094	-0.0412272	0.208278	0.84309	1	0.992621
MAP2K5	340319	620	0.0545899	0.275797	0.843096	1	0.992621
KLRB1	340319	219	0.0920006	0.464952	0.843146	1	0.992621
TSPO2	340319	125	-0.121739	0.615374	0.843179	1	0.992621
LAMC2	340319	2972	0.0249478	0.126193	0.843283	1	0.992621
COL23A1	340319	2781	0.0255044	0.129032	0.843312	1	0.992621
ELN	340319	3593	0.0226559	0.114654	0.843356	1	0.992621
DEPDC7	340319	951	0.0440326	0.223018	0.843484	1	0.992621
PRKN	340319	1834	0.031243	0.15825	0.843493	1	0.992621
TMEFF1	340319	63	0.167063	0.846712	0.843586	1	0.992621
GATA5	340319	1366	-0.0367017	0.186036	0.843607	1	0.992621
ITPR2	340319	3945	-0.021405	0.108513	0.843627	1	0.992621
GYS1	340319	2661	-0.0261881	0.132798	0.843669	1	0.992621
SLC22A4	340319	1152	-0.0394232	0.199918	0.843673	1	0.992621
HOXC6	340319	697	0.0487968	0.247812	0.843898	1	0.992621
ABCC4	340319	2358	0.0278741	0.141587	0.84393	1	0.992621
MELK	340319	1693	0.0327101	0.166222	0.843995	1	0.992621
FKBP9	340319	1584	-0.0328565	0.16702	0.844046	1	0.992621
DEFB119	340319	846	0.0465575	0.236736	0.84409	1	0.992621
BHMT2	340319	888	0.0454231	0.231141	0.844206	1	0.992621
NEDD9	340319	1288	0.0376104	0.191592	0.844372	1	0.992621
GLIPR2	340319	1397	-0.0361196	0.184024	0.844393	1	0.992621
BACE2	340319	868	0.0456926	0.232908	0.844467	1	0.992621
HS3ST3B1	340319	814	0.047352	0.241368	0.844468	1	0.992621
NUP133	340319	2759	-0.025598	0.130524	0.844519	1	0.992621
MROH5	340319	4641	-0.0197324	0.100623	0.84453	1	0.992621
NLRX1	340319	3542	0.0226032	0.115264	0.844532	1	0.992621
SELENBP1	340319	1316	-0.0361949	0.184622	0.844572	1	0.992621
NOP14	340319	2249	-0.0284329	0.145031	0.844574	1	0.992621
C1orf146	340319	149	-0.109401	0.558151	0.844606	1	0.992621
KLK3	340319	742	-0.0495427	0.252771	0.844612	1	0.992621
IGSF6	340319	412	0.0664289	0.339073	0.844678	1	0.992621
WRAP53	340319	1682	-0.032884	0.16785	0.844678	1	0.992621
KLF11	340319	1267	0.0376233	0.192063	0.844696	1	0.992621
GRAMD2B	340319	610	0.0540587	0.276053	0.844745	1	0.992621
SRGAP3	340319	3739	-0.0220069	0.112485	0.844889	1	0.992621
YRDC	340319	733	0.0497413	0.254388	0.844976	1	0.992621
RNF125	340319	511	0.0595071	0.304451	0.845035	1	0.992621
MFSD9	340319	1561	0.0340759	0.174412	0.845099	1	0.992621
ZNF700	340319	298	0.0774515	0.396584	0.845161	1	0.992621
RSL24D1	340319	1064	-0.0411317	0.21065	0.845189	1	0.992621
CHCHD1	340319	206	-0.0935845	0.47935	0.845211	1	0.992621
SEC24C	340319	3825	0.0216692	0.111011	0.845238	1	0.992621
ANXA8	340319	737	-0.0487961	0.250087	0.845302	1	0.992621
GPATCH4	340319	570	0.0559773	0.286904	0.845308	1	0.992621
TVP23B	340319	557	0.0567544	0.290911	0.845321	1	0.992621
C1orf131	340319	453	0.0620645	0.318232	0.84537	1	0.992621
MX1	340319	1712	-0.0322688	0.165465	0.845378	1	0.992621
MT1H	340319	61	-0.171651	0.880666	0.845463	1	0.992621
HIGD1C	340319	182	0.0993824	0.510028	0.845505	1	0.992621
CEP290	340319	7491	-0.0154135	0.0791245	0.845549	1	0.992621
TMC4	340319	1131	-0.0394596	0.202688	0.845643	1	0.992621
ESRRA	340319	803	-0.0469395	0.241221	0.845713	1	0.992621
GPR171	340319	404	0.0666241	0.342428	0.845734	1	0.992621
RFPL4B	340319	594	-0.0546647	0.281095	0.845807	1	0.992621
DYNC1LI1	340319	1471	-0.0348879	0.179417	0.845823	1	0.992621
CSN1S1	340319	44	-0.201615	1.03695	0.845839	1	0.992621
EPHB6	340319	3654	0.0208163	0.107084	0.845869	1	0.992621
ZNF317	340319	670	0.0515819	0.265351	0.84587	1	0.992621
C6orf136	340319	504	0.0592523	0.304833	0.845881	1	0.992621
ZNF184	340319	1122	-0.0399064	0.205432	0.845975	1	0.992621
THAP12	340319	1965	0.0301595	0.155268	0.845987	1	0.992621
GRAMD1B	340319	1750	0.0318867	0.164282	0.8461	1	0.992621
SNCG	340319	463	-0.0590971	0.304499	0.846114	1	0.992621
HAUS4	340319	198	-0.0948448	0.488915	0.846183	1	0.992621
SEMA6A	340319	3552	0.0223594	0.115295	0.84623	1	0.992621
TNFAIP1	340319	897	-0.044581	0.229954	0.846278	1	0.992621
IFNL1	340319	133	-0.115594	0.59643	0.846325	1	0.992621
CDHR3	340319	1295	0.0366903	0.189328	0.846339	1	0.992621
DNAL4	340319	237	-0.0865545	0.44687	0.846418	1	0.992621
HAPLN1	340319	677	0.0512281	0.264626	0.8465	1	0.992621
TEDC2	340319	745	0.0486306	0.251242	0.84652	1	0.992621
BICRA	340319	3523	-0.0223856	0.115684	0.846562	1	0.992621
ST6GALNAC4	340319	730	-0.0493099	0.254844	0.846575	1	0.992621
UGT2B4	340319	753	-0.0482623	0.249458	0.846592	1	0.992621
ZNF563	340319	330	-0.073278	0.378771	0.846597	1	0.992621
NPAS3	340319	1820	0.0310936	0.160731	0.846606	1	0.992621
PAX4	340319	1656	0.0326873	0.169001	0.846634	1	0.992621
CCDC93	340319	1525	-0.0340852	0.176238	0.846642	1	0.992621
CENPF	340319	4447	0.0198406	0.102647	0.846732	1	0.99266
CTBP2	340319	2612	0.0259102	0.134253	0.846962	1	0.99284
TMEM106A	340319	641	0.0388993	0.201604	0.846999	1	0.99284
C16orf70	340319	1024	-0.0414806	0.215278	0.847207	1	0.992977
CLDN5	340319	375	-0.0684535	0.355316	0.847229	1	0.992977
ACOT6	340319	334	0.0724801	0.376544	0.84736	1	0.993058
ZNF596	340319	823	-0.0461042	0.239608	0.847417	1	0.993058
TNFSF9	340319	450	0.061988	0.322265	0.847467	1	0.993058
EGLN3	340319	381	0.0672596	0.349814	0.847529	1	0.993061
FGFBP3	340319	472	0.0608914	0.316807	0.847583	1	0.993061
RPN2	340319	1754	0.03154	0.164213	0.84769	1	0.993089
EXOG	340319	843	-0.0454525	0.236786	0.847777	1	0.993089
SNX16	340319	720	0.0491337	0.256072	0.847841	1	0.993089
FLI1	340319	801	0.0459157	0.239314	0.847849	1	0.993089
SH2D4A	340319	1627	-0.0324329	0.169088	0.84789	1	0.993089
MTREX	340319	2234	0.0278484	0.145257	0.847963	1	0.993108
PCDHA10	340319	2653	0.0224575	0.117217	0.848065	1	0.99313
TRIM51	340319	392	-0.06651	0.347608	0.848263	1	0.99313
FGR	340319	1407	0.0349901	0.183215	0.848542	1	0.99313
PLEKHA8	340319	1059	0.0401923	0.210534	0.848599	1	0.99313
TNFSF12	340319	251	0.0828274	0.434342	0.848764	1	0.99313
TMEM125	340319	838	-0.0452967	0.237535	0.848765	1	0.99313
SHISA2	340319	1575	0.0330507	0.173395	0.848831	1	0.99313
PERM1	340319	1294	0.0365188	0.191626	0.84886	1	0.99313
FCGR1A	340319	177	-0.0977429	0.512919	0.848869	1	0.99313
CHIC2	340319	166	-0.100838	0.529203	0.848881	1	0.99313
CCNDBP1	340319	1648	0.0322119	0.169059	0.848889	1	0.99313
DLEC1	340319	5412	0.017722	0.0931027	0.849036	1	0.99313
TAL1	340319	1166	0.0382661	0.201054	0.849053	1	0.99313
ZNF24	340319	815	-0.04577	0.24074	0.849214	1	0.99313
KCNIP1	340319	334	-0.070953	0.373221	0.849223	1	0.99313
HIST1H2BM	340319	218	0.0885901	0.466034	0.849236	1	0.99313
ARIH2	340319	545	-0.0559775	0.294887	0.849445	1	0.99313
LIPG	340319	1328	0.0350911	0.184947	0.849516	1	0.99313
CD33	340319	992	0.0413024	0.217699	0.849526	1	0.99313
SNTN	340319	171	0.0981124	0.517153	0.849532	1	0.99313
TSNAXIP1	340319	2414	0.0265858	0.140142	0.849539	1	0.99313
FZD10	340319	1372	-0.0349915	0.184471	0.849555	1	0.99313
CTSD	340319	113	-0.117176	0.617789	0.849568	1	0.99313
PCBP2	340319	149	0.106876	0.563627	0.849606	1	0.99313
OVOL1	340319	611	0.0520464	0.274495	0.849617	1	0.99313
SPATA8	340319	136	0.111817	0.589881	0.849655	1	0.99313
DLG2	340319	2506	0.0259369	0.136849	0.849678	1	0.99313
ZMAT4	340319	349	-0.0695165	0.3668	0.849684	1	0.99313
PRLHR	340319	1126	0.0388826	0.205307	0.84979	1	0.99313
FCGR2A	340319	286	-0.0770157	0.406998	0.849914	1	0.99313
PARD6B	340319	1206	-0.0343093	0.181404	0.849989	1	0.99313
EXOC3L2	340319	1499	0.0334982	0.177136	0.850007	1	0.99313
ATP2B1	340319	1762	0.0309775	0.164016	0.850196	1	0.99313
EED	340319	1419	-0.034519	0.182788	0.850212	1	0.99313
TMEM138	340319	277	-0.0780778	0.413456	0.850217	1	0.99313
CLCNKB	340319	2548	0.0256833	0.13602	0.850234	1	0.99313
RBMS2	340319	1106	-0.0389543	0.206337	0.850258	1	0.99313
APCDD1	340319	2070	0.0284495	0.150745	0.850308	1	0.99313
RELB	340319	1104	-0.0390039	0.206755	0.850369	1	0.99313
DLK1	340319	1042	-0.0402034	0.213401	0.850568	1	0.99313
RHOB	340319	113	-0.121919	0.647327	0.850608	1	0.99313
RAB10	340319	61	0.161875	0.860085	0.850714	1	0.99313
GALNT17	340319	1993	-0.0289816	0.154067	0.850791	1	0.99313
PEX16	340319	837	-0.0446971	0.237621	0.850797	1	0.99313
LCAT	340319	736	0.0477315	0.253798	0.850823	1	0.99313
TAS2R50	340319	290	-0.0759142	0.404092	0.850984	1	0.99313
MUC5B	340319	6312	0.0161509	0.086005	0.851041	1	0.99313
YAF2	340319	340	-0.0700311	0.373228	0.851162	1	0.99313
TMEM215	340319	633	0.0512207	0.272996	0.851171	1	0.99313
TRMT112	340319	206	-0.0898453	0.479376	0.85133	1	0.99313
C14orf28	340319	941	-0.0420696	0.22453	0.851373	1	0.99313
PDE4B	340319	926	-0.0420769	0.22458	0.85138	1	0.99313
EIF3B	340319	1529	-0.0325828	0.173932	0.851401	1	0.99313
WDR46	340319	2619	-0.0222345	0.118729	0.851449	1	0.99313
GJA4	340319	1246	-0.0364028	0.194563	0.851582	1	0.99313
SH3BP2	340319	2355	-0.0263772	0.141069	0.851675	1	0.99313
CIDEC	340319	1246	-0.0364566	0.194988	0.851686	1	0.99313
PKD2	340319	1953	0.0291143	0.155726	0.851694	1	0.99313
NLE1	340319	1202	-0.037149	0.198739	0.851721	1	0.99313
DRD5	340319	1294	-0.0356397	0.190921	0.851918	1	0.99313
ADSS	340319	751	0.0468788	0.251325	0.852032	1	0.99313
RPLP2	340319	302	-0.0738337	0.395999	0.852093	1	0.99313
DYNC1I2	340319	1581	-0.0322422	0.172949	0.852111	1	0.99313
GSKIP	340319	455	0.0601388	0.322656	0.852142	1	0.99313
NOLC1	340319	1751	-0.0306443	0.164514	0.852232	1	0.99313
CABP4	340319	740	0.0470066	0.25261	0.852379	1	0.99313
AP1G2	340319	2669	-0.0246743	0.132623	0.852407	1	0.99313
SPON1	340319	2012	0.028468	0.153019	0.852412	1	0.99313
LEFTY2	340319	1155	-0.0376782	0.202529	0.852414	1	0.99313
MNX1	340319	909	-0.0424251	0.228075	0.852434	1	0.99313
P2RY14	340319	650	0.0501186	0.26944	0.852437	1	0.99313
UBXN2A	340319	558	-0.0540726	0.290718	0.852448	1	0.99313
INTS4	340319	2858	0.0234781	0.126254	0.852477	1	0.99313
TROAP	340319	1628	0.0315737	0.169815	0.8525	1	0.99313
SNED1	340319	4412	0.0191578	0.103117	0.852611	1	0.99313
MEN1	340319	608	0.0501549	0.270037	0.852654	1	0.99313
HTR3A	340319	1444	0.0335503	0.18064	0.852656	1	0.99313
TUBGCP4	340319	1703	-0.0308679	0.166208	0.852666	1	0.99313
PRDM5	340319	1186	0.037014	0.199309	0.852671	1	0.99313
MDH1B	340319	696	-0.0484821	0.261066	0.852673	1	0.99313
LIG4	340319	1618	-0.0317485	0.171061	0.85276	1	0.99313
DPP8	340319	2232	0.0264132	0.142365	0.852812	1	0.99313
TMEM104	340319	2377	-0.0261347	0.140866	0.852814	1	0.99313
HDHD5	340319	1011	0.0370801	0.199901	0.852843	1	0.99313
PMP22	340319	291	-0.0748154	0.403398	0.852866	1	0.99313
TCTN2	340319	858	0.0434311	0.234306	0.852946	1	0.99313
KIF20A	340319	1988	-0.0284832	0.153683	0.852964	1	0.99313
HTR3D	340319	163	0.0998712	0.53889	0.852972	1	0.99313
CDC34	340319	607	-0.0517647	0.279398	0.853016	1	0.99313
CEP164	340319	2094	-0.0278064	0.150239	0.853166	1	0.993152
RPS27L	340319	76	-0.145999	0.788992	0.853194	1	0.993152
MLLT1	340319	2019	-0.028227	0.152596	0.853246	1	0.993152
PRKG2	340319	1132	0.0378499	0.204768	0.853352	1	0.993152
OPRL1	340319	1301	-0.0352454	0.190818	0.853459	1	0.993152
ITCH	340319	1079	-0.0386228	0.209113	0.853466	1	0.993152
LZTS2	340319	3750	0.0205746	0.111405	0.853478	1	0.993152
GBP3	340319	609	0.0515273	0.279042	0.853498	1	0.993152
NDUFS8	340319	510	-0.0562351	0.304857	0.85365	1	0.993152
S1PR5	340319	894	0.0422573	0.22917	0.853705	1	0.993152
LY6G6F	340319	99	0.12752	0.691577	0.853707	1	0.993152
TFDP1	340319	398	0.0631165	0.342367	0.853736	1	0.993152
LGALS8	340319	902	-0.0420581	0.228245	0.853804	1	0.993152
SOCS3	340319	170	0.0971652	0.527644	0.853896	1	0.993152
OSBPL5	340319	2116	0.0274959	0.149369	0.853951	1	0.993152
BTRC	340319	1928	0.0287458	0.156235	0.854021	1	0.993152
GDF9	340319	463	0.0588354	0.319902	0.854079	1	0.993152
GALT	340319	523	0.0550295	0.299282	0.854114	1	0.993152
RNF223	340319	1225	-0.0361917	0.196923	0.854182	1	0.993152
REC8	340319	1250	-0.0357191	0.194419	0.854231	1	0.993152
NDUFA4L2	340319	617	0.0508227	0.277185	0.854521	1	0.993152
XPNPEP1	340319	1971	-0.0283264	0.154569	0.854594	1	0.993152
ANGPTL6	340319	2266	0.0264421	0.14431	0.854616	1	0.993152
SNTB2	340319	797	-0.0446673	0.243902	0.854692	1	0.993152
NCDN	340319	963	-0.0405198	0.221332	0.854741	1	0.993152
TGFBR2	340319	811	-0.044167	0.241385	0.854819	1	0.993152
CYP11B2	340319	1436	0.0329604	0.1802	0.854869	1	0.993152
BTG1	340319	184	0.0927127	0.507232	0.85497	1	0.993152
PDCL3	340319	575	-0.0490168	0.268241	0.855007	1	0.993152
MRPL22	340319	473	-0.0564204	0.308767	0.855012	1	0.993152
CEACAM4	340319	26	0.246451	1.34875	0.855013	1	0.993152
GFER	340319	345	0.0676815	0.370468	0.85504	1	0.993152
FZD6	340319	2138	0.027072	0.148198	0.855054	1	0.993152
CTSO	340319	1360	0.0339957	0.186126	0.855074	1	0.993152
KCTD14	340319	1087	0.0380529	0.20838	0.855102	1	0.993152
ZNF474	340319	418	0.0614712	0.33666	0.855119	1	0.993152
PPM1A	340319	273	0.0760213	0.416424	0.855146	1	0.993152
SPAG11B	340319	652	0.0431523	0.236542	0.855246	1	0.993152
SFR1	340319	172	0.095666	0.524558	0.855289	1	0.993152
MLNR	340319	509	0.0552658	0.303276	0.855403	1	0.993152
MAD1L1	340319	3843	0.0199459	0.109489	0.855447	1	0.993152
SERPINB11	340319	781	-0.0448698	0.246376	0.855489	1	0.993152
GPRC5D	340319	1059	-0.0385119	0.211624	0.855597	1	0.993152
CTXN2	340319	126	0.111483	0.612825	0.855649	1	0.993152
TUBA3C	340319	1301	0.0345523	0.189943	0.855654	1	0.993152
RCOR3	340319	956	-0.0399568	0.219753	0.855719	1	0.993152
SUCLA2	340319	1282	0.0349889	0.192433	0.855721	1	0.993152
WARS2	340319	1565	0.0316569	0.174143	0.85575	1	0.993152
PTRH1	340319	653	-0.0489393	0.269426	0.855863	1	0.993206
FAM83C	340319	2607	0.0243417	0.134052	0.855909	1	0.993206
PRAC1	340319	76	-0.143146	0.789054	0.856042	1	0.993269
WSB2	340319	777	-0.0448033	0.247067	0.856101	1	0.993269
AEBP2	340319	950	-0.0405168	0.223481	0.856134	1	0.993269
PCSK4	340319	3227	0.021837	0.120527	0.856227	1	0.993311
KIDINS220	340319	3460	0.0210348	0.116209	0.856361	1	0.993382
EFCAB3	340319	479	0.0568891	0.314476	0.856445	1	0.993382
HDDC2	340319	1575	-0.0312504	0.172764	0.856458	1	0.993382
MND1	340319	389	0.0630742	0.348925	0.85655	1	0.993424
COL22A1	340319	5095	0.0173527	0.0960419	0.85662	1	0.993439
FBXO8	340319	372	-0.0630426	0.349368	0.856801	1	0.993522
RPS7	340319	207	-0.0863124	0.478336	0.856805	1	0.993522
CARM1	340319	637	-0.0490633	0.272089	0.856901	1	0.993552
GDF11	340319	464	-0.0575738	0.31955	0.857018	1	0.993552
ANXA1	340319	1662	-0.0303574	0.168525	0.857046	1	0.993552
QARS	340319	2373	0.0220739	0.122571	0.857081	1	0.993552
WFDC11	340319	47	0.180621	1.00336	0.857139	1	0.993552
TRIM28	340319	1496	0.0316312	0.175918	0.857305	1	0.993552
C2CD5	340319	2216	-0.0241661	0.134469	0.857377	1	0.993552
RIMKLA	340319	896	0.0411916	0.229397	0.857495	1	0.993552
TSPAN10	340319	1109	0.0371297	0.206876	0.857563	1	0.993552
TRIM15	340319	632	-0.0486898	0.271315	0.857578	1	0.993552
PLEKHH1	340319	4860	0.0175194	0.0976673	0.857641	1	0.993552
DCAF4L1	340319	308	-0.0703236	0.392094	0.85766	1	0.993552
KLF16	340319	243	-0.0790722	0.441313	0.857801	1	0.993552
SMPD2	340319	641	-0.0486104	0.271321	0.85781	1	0.993552
ZNF333	340319	791	0.0438588	0.244808	0.857816	1	0.993552
VN1R2	340319	46	0.181664	1.01404	0.857821	1	0.993552
GPR149	340319	897	0.0410501	0.229226	0.857874	1	0.993552
MSTO1	340319	1051	0.0379825	0.212244	0.857972	1	0.993552
MRPL57	340319	398	-0.0617099	0.344933	0.858013	1	0.993552
MMP9	340319	1188	-0.0357493	0.199881	0.858053	1	0.993552
EIF4G1	340319	4961	0.0174133	0.0973702	0.858067	1	0.993552
ZNF846	340319	674	0.0474141	0.265158	0.858083	1	0.993552
TMEM101	340319	463	0.0569733	0.318827	0.858176	1	0.993552
NT5DC2	340319	2432	-0.0249004	0.139386	0.858218	1	0.993552
LRRC36	340319	1293	-0.0340967	0.190968	0.858294	1	0.993552
IMPAD1	340319	1481	-0.0319409	0.178958	0.858344	1	0.993552
AHSA1	340319	646	-0.0473475	0.265386	0.858401	1	0.993552
ERAL1	340319	491	0.0552343	0.309705	0.858452	1	0.993552
MARVELD1	340319	293	0.0716744	0.401999	0.858492	1	0.993552
PEG3	340319	2710	-0.023204	0.130205	0.858557	1	0.993552
CDCP2	340319	1187	-0.0350755	0.196859	0.858585	1	0.993552
ATP2C1	340319	971	0.0387148	0.217391	0.858653	1	0.993566
CDC42	340319	67	0.149572	0.840578	0.858771	1	0.993577
RUNX2	340319	1623	0.030284	0.17022	0.858793	1	0.993577
NUDT7	340319	476	0.0561116	0.31548	0.858832	1	0.993577
MAD2L1	340319	423	-0.0590341	0.332274	0.858985	1	0.993687
MRGPRD	340319	300	-0.0705147	0.39731	0.859131	1	0.993687
CPNE8	340319	1349	-0.0331879	0.187069	0.859187	1	0.993687
PHGR1	340319	36	0.203329	1.1463	0.859211	1	0.993687
ZFYVE19	340319	667	-0.0470636	0.265377	0.859237	1	0.993687
PACRGL	340319	1009	0.0383372	0.216222	0.859269	1	0.993687
ETNPPL	340319	1332	0.0322214	0.181801	0.859324	1	0.993687
NUDCD1	340319	1161	-0.0357685	0.201951	0.859419	1	0.993731
TCF12	340319	1721	-0.029292	0.165627	0.859622	1	0.993741
MCRIP1	340319	629	-0.0485192	0.274508	0.859705	1	0.993741
ATP2A2	340319	987	0.037064	0.209707	0.859711	1	0.993741
ZMIZ2	340319	2922	0.0224148	0.12703	0.859938	1	0.993741
SAMD9	340319	1587	-0.0304808	0.172907	0.860071	1	0.993741
DMTN	340319	975	-0.0385895	0.218914	0.860076	1	0.993741
RUFY3	340319	1223	0.0342602	0.194424	0.860126	1	0.993741
ZNF677	340319	485	0.0550522	0.312519	0.860171	1	0.993741
CRCP	340319	31	-0.2176	1.23545	0.860191	1	0.993741
NUTM2F	340319	490	-0.054593	0.310003	0.860212	1	0.993741
HLCS	340319	1192	-0.0350311	0.199033	0.860289	1	0.993741
ABCG2	340319	1619	-0.0299466	0.170258	0.860381	1	0.993741
OR52A1	340319	360	0.0634353	0.361213	0.860595	1	0.993741
OR12D2	340319	347	-0.0648697	0.369483	0.860633	1	0.993741
SERPINE3	340319	435	0.0579293	0.329956	0.860634	1	0.993741
HNRNPD	340319	534	0.0519729	0.296207	0.860717	1	0.993741
KLHL2	340319	1040	0.0374111	0.213297	0.86077	1	0.993741
CH25H	340319	231	0.0788369	0.449792	0.860864	1	0.993741
POLR2J3	340319	102	-0.119369	0.681166	0.86089	1	0.993741
TLR4	340319	1296	0.0334359	0.190827	0.860911	1	0.993741
RIC8B	340319	1082	-0.0366963	0.209455	0.860923	1	0.993741
SPARCL1	340319	1192	0.0348586	0.199319	0.861167	1	0.993741
ZSCAN10	340319	1005	0.0377519	0.215987	0.861246	1	0.993741
KIFAP3	340319	1669	-0.0290112	0.166049	0.861304	1	0.993741
TMEM51	340319	1150	-0.0354573	0.20296	0.861314	1	0.993741
TPT1	340319	481	-0.0464624	0.266057	0.861368	1	0.993741
MED10	340319	326	0.0665563	0.381158	0.861381	1	0.993741
SOWAHB	340319	1630	-0.0297326	0.170312	0.861412	1	0.993741
ATOX1	340319	136	0.102895	0.589979	0.861548	1	0.993741
USP44	340319	1874	-0.0276929	0.158959	0.861697	1	0.993741
MDM2	340319	1271	0.0336308	0.193089	0.86173	1	0.993741
TEX46	340319	168	0.0924704	0.530971	0.861745	1	0.993741
FAM136A	340319	640	-0.0471891	0.270992	0.86176	1	0.993741
ACACB	340319	8941	-0.0125734	0.0722181	0.861785	1	0.993741
CALN1	340319	579	0.0496618	0.285374	0.861847	1	0.993741
CDH24	340319	2212	-0.0254098	0.146037	0.861869	1	0.993741
SH3YL1	340319	958	0.0387298	0.222599	0.861874	1	0.993741
RBM15B	340319	1862	-0.0267358	0.153729	0.861932	1	0.993741
WAPL	340319	1452	0.0314296	0.180729	0.861941	1	0.993741
MYORG	340319	1911	0.0272292	0.156688	0.862038	1	0.993741
FKBP1B	340319	113	-0.110918	0.6389	0.862173	1	0.993741
IGHMBP2	340319	3480	-0.0203094	0.116997	0.862189	1	0.993741
HIST4H4	340319	122	0.108014	0.622856	0.862324	1	0.993741
DMRT3	340319	1363	0.0318165	0.183482	0.862334	1	0.993741
CCDC69	340319	722	0.0443447	0.255744	0.862341	1	0.993741
GSTM5	340319	293	-0.0696999	0.402097	0.862384	1	0.993741
XRCC2	340319	628	-0.0475713	0.274728	0.862527	1	0.993741
LMOD2	340319	1826	0.0278792	0.161005	0.862528	1	0.993741
OR2T12	340319	180	0.0886514	0.512957	0.86279	1	0.993741
SRF	340319	977	-0.0380881	0.220388	0.86279	1	0.993741
PDLIM3	340319	1074	0.0363151	0.210249	0.862869	1	0.993741
CD3E	340319	682	-0.0455527	0.263805	0.862907	1	0.993741
NEIL1	340319	768	-0.0429004	0.248447	0.862907	1	0.993741
SORCS2	340319	3773	-0.019248	0.111519	0.862968	1	0.993741
RPS6KA4	340319	1432	-0.0308397	0.178801	0.86306	1	0.993741
PFDN2	340319	367	-0.061979	0.35934	0.86306	1	0.993741
OPN1SW	340319	1276	-0.0332359	0.192722	0.86308	1	0.993741
ANKRD53	340319	538	-0.0511835	0.296868	0.863114	1	0.993741
KIAA1211L	340319	1417	-0.0315222	0.182977	0.863222	1	0.993741
CWF19L2	340319	1968	-0.0257724	0.149702	0.863314	1	0.993741
TARBP2	340319	764	0.0427229	0.248176	0.863322	1	0.993741
CTNNAL1	340319	1037	0.0362384	0.210592	0.863375	1	0.993741
PEA15	340319	321	0.0661007	0.384182	0.863394	1	0.993741
OTULIN	340319	658	0.0461693	0.268422	0.863435	1	0.993741
RAI1	340319	4508	-0.0175889	0.102281	0.863464	1	0.993741
KRT76	340319	2187	-0.025337	0.147364	0.863489	1	0.993741
PRSS37	340319	295	0.0688795	0.400653	0.863502	1	0.993741
GINS2	340319	778	-0.0424409	0.246885	0.863512	1	0.993741
CARD19	340319	862	0.0403215	0.234573	0.863522	1	0.993741
GAN	340319	1512	-0.0303166	0.176397	0.863543	1	0.993741
ANKUB1	340319	1201	-0.0340365	0.198096	0.863581	1	0.993741
EFNA1	340319	480	-0.0539145	0.314244	0.863777	1	0.993741
EMB	340319	317	-0.0662956	0.386539	0.863822	1	0.993741
CCDC39	340319	3294	-0.0202187	0.117888	0.863825	1	0.993741
BPIFB4	340319	1845	0.0273464	0.159514	0.863881	1	0.993741
CHMP7	340319	1005	-0.0367044	0.214107	0.863886	1	0.993741
KLRF2	340319	141	-0.099272	0.579402	0.86396	1	0.993741
PEAK1	340319	3384	-0.0201676	0.117742	0.863999	1	0.993741
RRBP1	340319	3965	-0.0187268	0.109359	0.864033	1	0.993741
MAP3K12	340319	1637	0.0286809	0.167532	0.864069	1	0.993741
FAM120AOS	340319	63	-0.148334	0.866688	0.864106	1	0.993741
SMIM12	340319	208	-0.0816712	0.477215	0.864113	1	0.993741
TOMM70	340319	938	-0.0375266	0.219374	0.864175	1	0.993741
CD19	340319	497	0.0523383	0.305976	0.864181	1	0.993741
LIPI	340319	500	0.0525719	0.307759	0.864364	1	0.993806
FAM19A4	340319	882	0.0394787	0.231131	0.864376	1	0.993806
HDGF	340319	1310	0.0324775	0.190242	0.864447	1	0.993806
FABP4	340319	103	-0.115663	0.677829	0.864509	1	0.993806
LGALS3	340319	827	0.0407731	0.239025	0.864553	1	0.993806
TSPAN8	340319	460	-0.0545574	0.319891	0.864578	1	0.993806
STK4	340319	1456	-0.030692	0.18008	0.864668	1	0.993827
STIM2	340319	2071	-0.0251414	0.147618	0.864763	1	0.993827
ZNF408	340319	1454	-0.0307398	0.180585	0.864834	1	0.993827
MTSS1L	340319	2469	0.0233598	0.137752	0.865342	1	0.993827
ZMYND10	340319	1154	0.0343522	0.202576	0.865343	1	0.993827
FAM71B	340319	675	-0.044841	0.264428	0.865343	1	0.993827
RPS21	340319	490	-0.0527051	0.310906	0.865387	1	0.993827
AARD	340319	408	-0.0577589	0.340726	0.86539	1	0.993827
BFSP1	340319	1322	-0.0317902	0.187598	0.865436	1	0.993827
MEFV	340319	915	-0.0377248	0.222622	0.865437	1	0.993827
RPL18	340319	579	0.0484434	0.286045	0.865517	1	0.993827
LCN1	340319	58	0.152937	0.903239	0.865545	1	0.993827
RIPOR3	340319	3452	-0.019746	0.116659	0.865591	1	0.993827
PKN1	340319	3207	0.0205161	0.121223	0.865606	1	0.993827
FAM171A1	340319	3248	-0.0204079	0.120623	0.865649	1	0.993827
MRPL16	340319	719	-0.0432411	0.255725	0.865724	1	0.993827
BNIPL	340319	1870	-0.0269555	0.159415	0.865726	1	0.993827
SMIM7	340319	183	-0.085985	0.508521	0.865727	1	0.993827
CACNA1I	340319	5469	-0.0153221	0.0906436	0.865768	1	0.993827
GOLGA8A	340319	114	-0.108887	0.644239	0.865784	1	0.993827
CAMK2D	340319	900	0.0388008	0.22957	0.865785	1	0.993827
C16orf92	340319	88	-0.114462	0.677755	0.865888	1	0.99388
TMEM135	340319	1399	0.0311061	0.184272	0.86595	1	0.993887
CEACAM5	340319	244	-0.0725795	0.430811	0.866212	1	0.993961
ZNF543	340319	1040	-0.035924	0.213271	0.866235	1	0.993961
OLFM1	340319	607	0.0470636	0.27943	0.866247	1	0.993961
BMP2	340319	594	-0.0474419	0.2817	0.866258	1	0.993961
CSNK2A3	340319	845	0.0398906	0.236938	0.866301	1	0.993961
NOP58	340319	1588	0.0290362	0.172565	0.866377	1	0.993961
ZNF91	340319	240	0.0742337	0.441323	0.86642	1	0.993961
ACAT1	340319	1349	0.0302729	0.180186	0.866576	1	0.993961
NR4A3	340319	743	0.0422394	0.2516	0.866675	1	0.993961
C5orf63	340319	208	0.080097	0.477124	0.866682	1	0.993961
EPAS1	340319	1829	-0.0269318	0.160525	0.866762	1	0.993961
NUBP1	340319	1033	-0.0358362	0.213698	0.866823	1	0.993961
FANCE	340319	1685	-0.0279865	0.166958	0.866878	1	0.993961
LRRC14B	340319	2156	-0.0246925	0.147327	0.866895	1	0.993961
ERMN	340319	307	-0.0658331	0.392858	0.866918	1	0.993961
PLCG1	340319	2628	-0.0224643	0.134058	0.866921	1	0.993961
CHN2	340319	11	0.346962	2.0739	0.867135	1	0.994064
PMAIP1	340319	69	0.138407	0.827962	0.867239	1	0.994064
PHLDB1	340319	5769	-0.0148431	0.0888033	0.867255	1	0.994064
ALOX5	340319	1775	-0.0272506	0.163144	0.867343	1	0.994064
DDX42	340319	1580	0.0286574	0.171826	0.867542	1	0.994064
FBXO46	340319	1205	0.0323846	0.194233	0.867582	1	0.994064
GPR21	340319	902	-0.0379815	0.227824	0.867595	1	0.994064
IFRD2	340319	3577	-0.0191602	0.115041	0.867723	1	0.994064
EMP1	340319	248	-0.0723231	0.434361	0.86776	1	0.994064
MRPS18B	340319	607	-0.0463542	0.278766	0.867934	1	0.994064
PTCRA	340319	249	0.0725017	0.436089	0.867957	1	0.994064
TMEM259	340319	1726	0.0274712	0.165247	0.867966	1	0.994064
TMEM225	340319	306	-0.0653889	0.393385	0.867983	1	0.994064
TNFAIP8L2	340319	638	0.045148	0.272012	0.868174	1	0.994064
ZNRD1	340319	104	-0.111974	0.674645	0.868177	1	0.994064
TNFRSF10D	340319	119	-0.104626	0.630624	0.868229	1	0.994064
FOXN4	340319	2072	0.0249182	0.150282	0.868307	1	0.994064
C16orf86	340319	413	0.0561369	0.33863	0.868333	1	0.994064
ROBO2	340319	4349	-0.0168518	0.101866	0.868605	1	0.994064
ZG16B	340319	292	0.0665652	0.402665	0.868699	1	0.994064
FCGBP	340319	10771	-0.0103626	0.0626859	0.8687	1	0.994064
C1orf116	340319	2117	0.0247093	0.149574	0.868788	1	0.994064
SORBS2	340319	3937	-0.0179512	0.108729	0.868866	1	0.994064
KBTBD12	340319	1494	-0.0293266	0.17764	0.868874	1	0.994064
RGS19	340319	671	0.0438712	0.265761	0.868883	1	0.994064
NEDD4L	340319	1873	0.0261932	0.158838	0.869019	1	0.994064
C12orf40	340319	317	-0.063734	0.386517	0.869028	1	0.994064
PI4KA	340319	5003	-0.0158656	0.0962312	0.869047	1	0.994064
STK3	340319	1437	-0.0297447	0.180517	0.869121	1	0.994064
TPD52L3	340319	185	-0.0832932	0.505821	0.869204	1	0.994064
TBPL1	340319	145	-0.0940643	0.571366	0.869235	1	0.994064
ZNF350	340319	279	-0.0677916	0.41188	0.869266	1	0.994064
ETNK2	340319	1173	-0.0329904	0.20046	0.86928	1	0.994064
NLRP2	340319	1356	0.0307661	0.186965	0.869294	1	0.994064
AOC1	340319	2070	-0.0247749	0.150666	0.869388	1	0.994064
ZNF705D	340319	171	-0.0857233	0.52157	0.869451	1	0.994064
FAM216A	340319	648	0.0444525	0.270475	0.869456	1	0.994064
ELP1	340319	2738	0.0215191	0.130996	0.869516	1	0.994064
RPLP0	340319	454	0.0528336	0.321977	0.86966	1	0.994064
SELENOF	340319	218	-0.0759446	0.462991	0.869707	1	0.994064
CASQ1	340319	1153	-0.0332664	0.202966	0.869809	1	0.994064
SSMEM1	340319	198	-0.0801284	0.488971	0.869832	1	0.994064
TOM1	340319	980	-0.0359922	0.219663	0.869848	1	0.994064
C9orf50	340319	307	-0.0643497	0.392734	0.869849	1	0.994064
VAX1	340319	636	0.044707	0.272983	0.869911	1	0.994064
PLVAP	340319	850	-0.0386765	0.236195	0.86993	1	0.994064
SPATA22	340319	327	0.0623143	0.380553	0.869931	1	0.994064
HEATR1	340319	6473	0.0136411	0.0833319	0.86997	1	0.994064
TMEM150B	340319	272	-0.0682871	0.417163	0.869972	1	0.994064
ZNF518A	340319	1286	-0.0313922	0.191933	0.870079	1	0.994064
HNRNPA3	340319	301	-0.063909	0.390927	0.87014	1	0.994064
UGT1A5	340319	311	0.0637971	0.390311	0.870163	1	0.994064
PTPRN	340319	2408	0.0228692	0.139921	0.870169	1	0.994064
ZNF316	340319	1490	0.0290666	0.177869	0.870191	1	0.994064
CBX2	340319	1031	0.0348025	0.212992	0.870205	1	0.994064
OR14J1	340319	182	0.0833027	0.510019	0.870257	1	0.994064
SPPL3	340319	1026	-0.0348651	0.213828	0.870477	1	0.994064
KRT78	340319	1644	-0.0234846	0.144058	0.870502	1	0.994064
PTPRCAP	340319	737	-0.0408538	0.25062	0.87051	1	0.994064
TEX10	340319	1884	-0.0254031	0.155841	0.870513	1	0.994064
DNAJC22	340319	679	0.0400555	0.245891	0.870598	1	0.994064
FAM104A	340319	791	0.0398038	0.244367	0.870609	1	0.994064
IQGAP3	340319	4424	0.0165727	0.101756	0.870623	1	0.994064
C15orf61	340319	647	-0.0396368	0.243389	0.870634	1	0.994064
C1orf185	340319	126	-0.0997212	0.613014	0.870775	1	0.994161
SLC25A52	340319	250	0.070782	0.435401	0.870859	1	0.994192
GRIK1	340319	2259	-0.0221025	0.136053	0.870947	1	0.994228
IDI2	340319	217	-0.0758356	0.467064	0.871017	1	0.994243
HIST1H2BK	340319	367	0.0579653	0.35788	0.871331	1	0.994389
EXOC6	340319	2697	-0.0214623	0.132529	0.87135	1	0.994389
PTPN12	340319	2205	-0.0231967	0.143295	0.8714	1	0.994389
FAM170A	340319	975	-0.0356702	0.220681	0.871592	1	0.994389
REG1A	340319	180	-0.0828512	0.512937	0.871681	1	0.994389
ITFG1	340319	1036	-0.0337601	0.209215	0.871806	1	0.994389
SLC22A6	340319	656	0.0433504	0.268818	0.871887	1	0.994389
RNF183	340319	1262	0.0311746	0.193522	0.872022	1	0.994389
CDYL	340319	1723	-0.0266462	0.16571	0.872251	1	0.994389
CCPG1	340319	1015	-0.0347513	0.216201	0.872302	1	0.994389
CD68	340319	529	-0.047662	0.296758	0.872401	1	0.994389
BIRC3	340319	672	0.0425574	0.265005	0.872416	1	0.994389
IL1RN	340319	372	-0.0568079	0.354064	0.87253	1	0.994389
KLHL20	340319	680	-0.0423633	0.264106	0.872564	1	0.994389
SLC4A8	340319	2132	-0.0237966	0.148606	0.872777	1	0.994389
TTC22	340319	1486	-0.0286085	0.178682	0.872796	1	0.994389
SPATA25	340319	254	-0.0690619	0.431661	0.872888	1	0.994389
PAPD7	340319	56	0.146952	0.919259	0.872992	1	0.994389
RHOA	340319	133	0.0942758	0.589993	0.873045	1	0.994389
CACNA1B	340319	5831	0.0142988	0.0895703	0.873166	1	0.994389
HEATR3	340319	2632	-0.0213468	0.13377	0.873213	1	0.994389
ACD	340319	1385	0.0295216	0.185018	0.873227	1	0.994389
MEST	340319	524	-0.0477072	0.299005	0.873233	1	0.994389
HTR1B	340319	537	0.0473989	0.297082	0.873237	1	0.994389
ERN2	340319	2733	-0.0208445	0.130661	0.873251	1	0.994389
SFMBT1	340319	2322	-0.022662	0.142147	0.873333	1	0.994389
SLC46A3	340319	856	0.037383	0.23453	0.873357	1	0.994389
SLC5A4	340319	1242	-0.0310826	0.195021	0.873369	1	0.994389
PDPR	340319	6053	0.0139681	0.0876787	0.873424	1	0.994389
BCO1	340319	1233	0.0298671	0.187522	0.873455	1	0.994389
SUMF1	340319	947	0.0355351	0.22315	0.873478	1	0.994389
MYLK4	340319	324	-0.0608673	0.38235	0.873517	1	0.994389
WBP1	340319	482	-0.0499199	0.313598	0.873524	1	0.994389
PCDH9	340319	2571	0.0215047	0.135209	0.873631	1	0.994389
THAP8	340319	1665	-0.0264917	0.166566	0.873633	1	0.994389
TNRC6A	340319	4500	-0.0161934	0.101826	0.873646	1	0.994389
VWA3B	340319	1960	-0.0245026	0.154211	0.873756	1	0.994389
RRAS2	340319	307	-0.062379	0.392733	0.873801	1	0.994389
IER2	340319	256	0.0682471	0.42997	0.873885	1	0.994389
PNPLA8	340319	1118	-0.0326986	0.206058	0.873917	1	0.994389
GDAP2	340319	1485	0.0283196	0.178575	0.873995	1	0.994389
CCL28	340319	94	0.112469	0.709558	0.874059	1	0.994389
TNIK	340319	2664	0.0210344	0.132761	0.874112	1	0.994389
LCN10	340319	117	0.100704	0.635991	0.874188	1	0.994389
ZNF616	340319	404	0.0500715	0.316386	0.874251	1	0.994389
GORASP2	340319	553	0.0463139	0.292811	0.874323	1	0.994389
JUND	340319	1350	0.0293044	0.185297	0.87434	1	0.994389
IFNA5	340319	43	0.16588	1.04898	0.87435	1	0.994389
NAT2	340319	376	-0.0558996	0.353508	0.874356	1	0.994389
RXFP1	340319	1326	-0.029789	0.188398	0.874364	1	0.994389
ZNF384	340319	2390	-0.0222306	0.140595	0.874364	1	0.994389
KDM4A	340319	1252	-0.0307634	0.194571	0.874371	1	0.994389
TMEM168	340319	1218	-0.0310885	0.196733	0.874438	1	0.994389
TUBA1B	340319	42	0.167659	1.06142	0.87449	1	0.994389
NTRK2	340319	1098	-0.0326622	0.2068	0.874503	1	0.994389
ZNF48	340319	2030	0.024054	0.152322	0.874523	1	0.994389
C11orf52	340319	752	-0.0395619	0.250615	0.874568	1	0.994389
INHBC	340319	829	0.0376191	0.238334	0.874582	1	0.994389
FAM205A	340319	513	0.0478255	0.303023	0.874592	1	0.994389
CYB5A	340319	106	0.0963054	0.610323	0.874619	1	0.994389
ACVR1C	340319	755	-0.039548	0.250674	0.874641	1	0.994389
CLDN7	340319	216	0.0737941	0.468153	0.87475	1	0.994389
WDR37	340319	1638	-0.0267732	0.170045	0.874892	1	0.994389
FAXC	340319	698	0.0408584	0.259521	0.8749	1	0.994389
CD14	340319	1057	-0.0331716	0.210721	0.874914	1	0.994389
CNOT4	340319	930	-0.0353782	0.224777	0.874936	1	0.994389
CGAS	340319	1733	0.0259795	0.165106	0.874969	1	0.994389
HSPB9	340319	50	-0.152995	0.972759	0.875024	1	0.994389
SLC30A6	340319	1161	-0.0317202	0.201741	0.875062	1	0.994389
ZNF878	340319	335	-0.0590823	0.375912	0.87511	1	0.994389
TRIM58	340319	622	0.0432203	0.275452	0.875319	1	0.994451
NAT8L	340319	377	0.0556094	0.354427	0.875324	1	0.994451
RRP15	340319	588	0.0445516	0.283973	0.875334	1	0.994451
ACSM2B	340319	2255	-0.022561	0.144279	0.875741	1	0.994849
BSPRY	340319	1949	-0.0243795	0.15601	0.875821	1	0.994875
LRRC37B	340319	706	0.0403456	0.258581	0.876012	1	0.994912
CCDC50	340319	1150	0.031618	0.202649	0.876015	1	0.994912
CBFA2T2	340319	1197	0.0309761	0.198628	0.876072	1	0.994912
DEFB116	340319	26	-0.210285	1.34872	0.876101	1	0.994912
MMADHC	340319	1380	-0.0276691	0.177658	0.876235	1	0.994912
PCDHB5	340319	1731	-0.0257289	0.165323	0.876326	1	0.994912
GOLGA6A	340319	957	0.0344801	0.22159	0.876346	1	0.994912
C12orf50	340319	661	-0.0416526	0.267803	0.8764	1	0.994912
TMCO1	340319	174	0.0811008	0.521696	0.876462	1	0.994912
SPATA31D1	340319	389	-0.0542014	0.348938	0.876559	1	0.994912
GALR2	340319	645	0.0421006	0.271091	0.876584	1	0.994912
ALX4	340319	1791	0.0252822	0.162831	0.876611	1	0.994912
TRAPPC1	340319	226	-0.0710321	0.457669	0.876661	1	0.994912
IFNA7	340319	169	-0.0820918	0.529222	0.876728	1	0.994912
PRMT8	340319	537	0.0460683	0.297064	0.876759	1	0.994912
HIST1H2AM	340319	463	-0.0495895	0.31991	0.876813	1	0.994912
PPP1R35	340319	414	-0.0516596	0.333481	0.876892	1	0.994912
FAM124B	340319	622	0.0427629	0.276144	0.876934	1	0.994912
SRRM5	340319	210	-0.0734728	0.474717	0.877001	1	0.994912
MCM10	340319	1457	-0.0276234	0.178565	0.87706	1	0.994912
MYL2	340319	212	0.0730956	0.472554	0.877072	1	0.994912
ZNF799	340319	762	-0.0380846	0.246356	0.877143	1	0.994912
RMI2	340319	212	0.0725161	0.469206	0.877176	1	0.994912
TBC1D23	340319	2375	0.021812	0.141203	0.877238	1	0.994912
CLIC1	340319	894	0.0355787	0.230386	0.87727	1	0.994912
GANAB	340319	3023	-0.018918	0.122592	0.87736	1	0.994949
KANK1	340319	5254	0.0132555	0.0860182	0.87753	1	0.995015
PPARA	340319	1320	-0.0291083	0.189013	0.877608	1	0.995015
LGSN	340319	773	-0.0380051	0.247255	0.87784	1	0.995015
MATN2	340319	3638	-0.0170755	0.111124	0.877876	1	0.995015
C1orf56	340319	216	-0.0709434	0.4619	0.877933	1	0.995015
FOXRED2	340319	2186	-0.0223086	0.145292	0.87797	1	0.995015
TARS	340319	2416	-0.0214582	0.139754	0.877971	1	0.995015
KRCC1	340319	165	-0.0822491	0.535744	0.877986	1	0.995015
ANKRD30B	340319	1224	0.030099	0.196202	0.878076	1	0.995015
MT4	340319	484	0.0479939	0.312853	0.878077	1	0.995015
ARL8B	340319	148	0.085813	0.559895	0.878188	1	0.995015
C10orf90	340319	1098	0.0318498	0.207906	0.878246	1	0.995015
ZNF496	340319	1215	0.0302224	0.197494	0.878375	1	0.995015
HSPA1L	340319	2250	0.0220758	0.144352	0.878453	1	0.995015
FAM241B	340319	344	0.0564873	0.369421	0.878471	1	0.995015
KIF3C	340319	1722	0.0216014	0.141276	0.878476	1	0.995015
ANKS4B	340319	1158	-0.0308344	0.2017	0.878499	1	0.995015
DMRT1	340319	1170	0.0306317	0.200437	0.878537	1	0.995015
NSD1	340319	3509	0.0170574	0.111625	0.878548	1	0.995015
INF2	340319	2992	0.0192021	0.125663	0.878551	1	0.995015
N4BP2L2	340319	408	-0.0517505	0.33943	0.878822	1	0.99503
ISM2	340319	2264	-0.0219946	0.14446	0.878987	1	0.99503
C1GALT1C1L	340319	593	-0.042836	0.281364	0.878995	1	0.99503
RFX1	340319	2007	0.0231617	0.152484	0.879269	1	0.99503
PIK3R5	340319	1774	-0.0247766	0.163192	0.879326	1	0.99503
SPDYE1	340319	130	-0.0915957	0.603391	0.879344	1	0.99503
LIMS2	340319	2424	0.019904	0.131129	0.879353	1	0.99503
LPCAT4	340319	702	-0.0382958	0.252398	0.879401	1	0.99503
NOTCH4	340319	5024	-0.0146337	0.0965405	0.879518	1	0.99503
HTR1A	340319	726	0.0387305	0.255573	0.879547	1	0.99503
COMMD7	340319	25	-0.20828	1.37544	0.879638	1	0.99503
NDUFB10	340319	743	-0.0294493	0.194491	0.879647	1	0.99503
BATF3	340319	149	0.0853102	0.563743	0.879717	1	0.99503
AKR1B10	340319	1441	-0.0273293	0.180674	0.879768	1	0.99503
CTNND1	340319	6011	0.0133775	0.0886525	0.880056	1	0.99503
RAB25	340319	870	0.0350178	0.232797	0.880432	1	0.99503
STXBP1	340319	934	0.0338685	0.225368	0.880543	1	0.99503
EIF5A2	340319	97	0.104957	0.698508	0.880561	1	0.99503
POPDC3	340319	460	0.0481873	0.320944	0.880653	1	0.99503
KAZALD1	340319	1057	0.0317182	0.211293	0.880674	1	0.99503
PIP4K2B	340319	574	0.0431296	0.287319	0.880677	1	0.99503
NSRP1	340319	1109	-0.0310021	0.206606	0.880722	1	0.99503
HDAC2	340319	499	0.0460941	0.307246	0.880746	1	0.99503
ACOX2	340319	2118	0.0224192	0.149514	0.880807	1	0.99503
OR6C76	340319	553	-0.0438648	0.29275	0.880893	1	0.99503
VCAM1	340319	1239	0.0292968	0.195584	0.880929	1	0.99503
TOP3A	340319	2430	0.0208908	0.139511	0.880968	1	0.99503
KCNN4	340319	1145	-0.0302444	0.201998	0.880981	1	0.99503
TRMT1L	340319	1670	0.0245475	0.16397	0.880996	1	0.99503
TMEM183A	340319	703	0.038793	0.259212	0.881035	1	0.99503
SLC39A2	340319	740	-0.0364593	0.243886	0.881165	1	0.99503
ABCB6	340319	3259	-0.0179775	0.120329	0.881236	1	0.99503
MICAL3	340319	6430	-0.0127981	0.0856671	0.881243	1	0.99503
HCN4	340319	2221	0.0215074	0.144093	0.881348	1	0.99503
DAND5	340319	442	0.0485268	0.325178	0.881371	1	0.99503
ADAMTS6	340319	3980	-0.0162393	0.108902	0.881461	1	0.99503
GTF2E2	340319	1691	-0.0249012	0.167013	0.881477	1	0.99503
CDK7	340319	607	0.0416379	0.279523	0.881585	1	0.99503
RAMP2	340319	82	-0.113152	0.75963	0.881588	1	0.99503
NOB1	340319	1165	0.0299143	0.200829	0.88159	1	0.99503
PRDM14	340319	396	0.0473877	0.318179	0.881606	1	0.99503
GTF3C3	340319	1573	0.0258475	0.173553	0.881608	1	0.99503
ACO2	340319	2081	0.0224522	0.151002	0.8818	1	0.99503
ZNF561	340319	298	-0.0592167	0.398601	0.8819	1	0.99503
CSNK2B	340319	52	-0.141599	0.953961	0.882001	1	0.99503
COL6A1	340319	4495	-0.0149892	0.101014	0.882037	1	0.99503
CLDN1	340319	640	-0.0403852	0.272163	0.882038	1	0.99503
ATP1A4	340319	4008	0.0159347	0.107657	0.882332	1	0.99503
ZNF473	340319	366	-0.0532222	0.359669	0.882362	1	0.99503
DEFB126	340319	40	0.160879	1.08745	0.882389	1	0.99503
HBB	340319	155	0.0817326	0.552593	0.882416	1	0.99503
USP47	340319	2696	-0.0195186	0.13204	0.882482	1	0.99503
TMEM204	340319	531	0.044151	0.298717	0.882499	1	0.99503
APOA1	340319	1454	-0.0266302	0.180218	0.882527	1	0.99503
ZNF770	340319	582	0.0419177	0.283868	0.882606	1	0.99503
CCL26	340319	162	-0.0798228	0.540606	0.882616	1	0.99503
BSN	340319	10445	-0.0097621	0.0661522	0.882682	1	0.99503
EFCAB6	340319	1437	0.0267371	0.181227	0.882711	1	0.99503
CCT8	340319	1283	-0.0271619	0.184127	0.882724	1	0.99503
LAIR1	340319	226	0.0674885	0.457614	0.882754	1	0.99503
PSMD11	340319	803	-0.0358374	0.243025	0.882766	1	0.99503
GJC2	340319	763	0.036695	0.24886	0.882775	1	0.99503
PRKACB	340319	726	-0.037691	0.255619	0.882777	1	0.99503
TAC4	340319	84	0.110647	0.750534	0.882797	1	0.99503
CCDC88C	340319	8900	-0.0106934	0.0725555	0.88283	1	0.99503
KLF12	340319	846	-0.0348271	0.236316	0.882836	1	0.99503
ARHGEF7	340319	1735	-0.0243461	0.165246	0.88287	1	0.99503
ZFYVE27	340319	966	-0.0325287	0.220927	0.882945	1	0.99503
ABCB5	340319	3937	0.0161336	0.109647	0.88302	1	0.99503
POLDIP3	340319	977	0.0323133	0.219655	0.883046	1	0.99503
S1PR2	340319	965	0.0325228	0.22135	0.883188	1	0.99503
C11orf49	340319	971	-0.0317395	0.216101	0.883232	1	0.99503
SAR1B	340319	358	-0.0533669	0.363741	0.883356	1	0.99503
DRC7	340319	3821	0.0162198	0.110604	0.883411	1	0.99503
CTU1	340319	776	0.0362386	0.247154	0.883429	1	0.99503
OR2V2	340319	489	-0.0455003	0.310323	0.88343	1	0.99503
KIR2DL3	340319	354	-0.0533837	0.364165	0.883454	1	0.99503
MUC19	340319	302	0.0580366	0.395989	0.883479	1	0.99503
SUN1	340319	2178	-0.0215595	0.147155	0.88352	1	0.99503
GBX2	340319	1001	0.0317576	0.216818	0.883549	1	0.99503
CRYBA2	340319	936	0.032983	0.225214	0.883565	1	0.99503
TAF7	340319	355	-0.0526555	0.359747	0.883631	1	0.99503
CARS2	340319	1724	-0.0242118	0.165486	0.883678	1	0.99503
HDDC3	340319	860	0.0342292	0.234028	0.883715	1	0.99503
WIPF2	340319	1614	0.0249716	0.170815	0.883771	1	0.99503
KCNG2	340319	1346	0.0273917	0.187407	0.883794	1	0.99503
OR7C1	340319	1180	0.0292713	0.200288	0.883806	1	0.99503
TMEM43	340319	973	-0.0318672	0.218173	0.883871	1	0.99503
ZNF26	340319	649	0.0352705	0.241604	0.883933	1	0.99503
ZBTB7B	340319	1187	0.0291269	0.199793	0.884091	1	0.99503
POLR3GL	340319	504	-0.0447048	0.306695	0.884108	1	0.99503
TACC2	340319	3156	-0.0177171	0.121572	0.884132	1	0.99503
INSIG1	340319	256	0.0490152	0.33656	0.884209	1	0.99503
SEMA3G	340319	3358	0.0173262	0.118974	0.884213	1	0.99503
CISH	340319	1025	0.03126	0.214863	0.884326	1	0.99503
GMNC	340319	1528	0.0248873	0.171231	0.884439	1	0.99503
ACBD5	340319	1259	0.0281917	0.19398	0.884448	1	0.99503
ZNF287	340319	991	-0.030891	0.212559	0.884451	1	0.99503
DNAJC24	340319	178	0.074941	0.51568	0.884455	1	0.99503
TOE1	340319	1741	0.023937	0.164747	0.884478	1	0.99503
SIGLEC12	340319	224	0.0667626	0.459645	0.884515	1	0.99503
RXFP2	340319	1510	-0.0248544	0.17134	0.884665	1	0.99503
RNH1	340319	1874	-0.0218699	0.150951	0.884805	1	0.99503
CYP4B1	340319	1717	-0.0240648	0.166175	0.884856	1	0.99503
LCN2	340319	198	0.0707282	0.488948	0.884984	1	0.99503
STC1	340319	815	0.0347621	0.240367	0.88501	1	0.99503
BBS10	340319	549	-0.0422298	0.292226	0.885097	1	0.99503
SMG8	340319	2439	-0.0197699	0.136929	0.885199	1	0.99503
FAM120A	340319	1858	-0.0230226	0.159502	0.885232	1	0.99503
CYP4F3	340319	2898	0.0184473	0.1279	0.885317	1	0.99503
TENM4	340319	13636	0.00837289	0.0580568	0.885328	1	0.99503
TMEM17	340319	362	-0.0521422	0.361805	0.885408	1	0.99503
PIGQ	340319	2303	-0.0202663	0.14072	0.885486	1	0.99503
C17orf67	340319	302	-0.0567296	0.394008	0.885516	1	0.99503
NMB	340319	224	-0.0657417	0.456635	0.885524	1	0.99503
TSTD2	340319	1800	0.0233595	0.162283	0.885546	1	0.99503
TIMM10	340319	182	0.0733844	0.509976	0.885581	1	0.99503
PSMB3	340319	425	-0.0480205	0.333847	0.885627	1	0.99503
PGPEP1L	340319	430	0.0476463	0.331883	0.885845	1	0.99503
NPY	340319	489	-0.0446398	0.311282	0.885969	1	0.99503
RPTN	340319	543	0.0421292	0.293868	0.886005	1	0.99503
LRRC20	340319	420	0.0481276	0.335817	0.886041	1	0.99503
TIPIN	340319	377	0.0501923	0.350248	0.886049	1	0.99503
HTR3B	340319	1071	-0.030065	0.209941	0.886127	1	0.99503
SOS2	340319	3372	0.0168738	0.117843	0.886141	1	0.99503
C19orf53	340319	448	-0.0464704	0.325133	0.886348	1	0.99503
STRN	340319	2756	0.0168992	0.118245	0.886356	1	0.99503
SCRG1	340319	131	0.0858947	0.601042	0.886362	1	0.99503
DCAKD	340319	1423	-0.0259725	0.181774	0.886382	1	0.99503
NAA38	340319	697	0.0371688	0.260261	0.886438	1	0.99503
TMEM230	340319	978	-0.0313004	0.219209	0.886458	1	0.99503
RAPGEF4	340319	4148	0.0152764	0.10702	0.886493	1	0.99503
CDX1	340319	451	-0.0462242	0.324113	0.886592	1	0.99503
VPS13D	340319	11007	-0.00926834	0.0649927	0.886601	1	0.99503
C15orf40	340319	242	0.0630575	0.442262	0.886622	1	0.99503
EPHB4	340319	3324	0.0169791	0.119098	0.886635	1	0.99503
PEF1	340319	1215	0.0281191	0.197484	0.886774	1	0.99503
WFDC1	340319	334	0.0531337	0.373188	0.886782	1	0.99503
STX16	340319	53	0.134457	0.944701	0.886821	1	0.99503
CREBL2	340319	400	-0.0489761	0.344131	0.886829	1	0.99503
DCT	340319	1731	0.0234881	0.165147	0.886902	1	0.99503
ARL15	340319	750	-0.035578	0.250958	0.887263	1	0.99503
SLC5A2	340319	2100	-0.0212795	0.150233	0.887362	1	0.99503
CCDC6	340319	913	-0.0322182	0.227565	0.887414	1	0.99503
PRKAR2B	340319	375	-0.0503052	0.355406	0.887441	1	0.99503
IL17C	340319	772	-0.0349414	0.246878	0.887449	1	0.99503
CACUL1	340319	755	-0.03532	0.2496	0.88747	1	0.99503
TTC6	340319	1890	0.0221763	0.156795	0.887527	1	0.99503
MPV17L	340319	91	-0.101967	0.721076	0.887547	1	0.99503
PSMB5	340319	574	-0.0406211	0.287338	0.887577	1	0.99503
MAL2	340319	242	0.062492	0.44229	0.887639	1	0.99503
C6orf106	340319	253	0.0610652	0.432624	0.887751	1	0.99503
CLDND2	340319	355	0.0515409	0.365188	0.887763	1	0.99503
SERBP1	340319	914	0.0318786	0.226037	0.887844	1	0.99503
PCYT1A	340319	1182	-0.0281454	0.199667	0.8879	1	0.99503
VEGFB	340319	1049	0.0298719	0.212407	0.888158	1	0.99503
USP50	340319	1710	0.0233873	0.166328	0.888179	1	0.99503
FBLN2	340319	4702	-0.0140251	0.0997456	0.888179	1	0.99503
HERPUD2	340319	402	0.0476973	0.339483	0.888265	1	0.99503
USP34	340319	8782	-0.0101959	0.0725719	0.88827	1	0.99503
SLC12A4	340319	4969	0.0137126	0.0976677	0.888344	1	0.99503
PTK7	340319	2257	-0.0203021	0.144918	0.888586	1	0.99503
PJA2	340319	1441	-0.0253494	0.181028	0.888636	1	0.99503
ADGRF3	340319	1902	-0.0207594	0.148441	0.888779	1	0.99503
OLA1	340319	1493	-0.0245187	0.175359	0.888802	1	0.99503
RNASE9	340319	141	-0.0801213	0.573321	0.888858	1	0.99503
PRKRIP1	340319	284	0.0547977	0.392117	0.888859	1	0.99503
HJURP	340319	555	-0.0407392	0.291519	0.888859	1	0.99503
IDUA	340319	1930	0.0217941	0.156044	0.888924	1	0.99503
ARMC10	340319	1393	0.0256722	0.1839	0.888977	1	0.99503
MFSD3	340319	1932	-0.0215752	0.154557	0.888981	1	0.99503
DDX19A	340319	89	0.101705	0.729176	0.889071	1	0.99503
ARVCF	340319	4346	0.0145255	0.104165	0.889098	1	0.99503
OR2Z1	340319	396	-0.0376824	0.270317	0.889133	1	0.99503
ZNF257	340319	188	0.0693749	0.497789	0.889161	1	0.99503
KCTD18	340319	1571	0.0242	0.173655	0.889168	1	0.99503
METTL24	340319	476	-0.0438219	0.314522	0.88919	1	0.99503
TNFRSF1A	340319	214	-0.0655286	0.470346	0.889197	1	0.99503
PRAMEF17	340319	104	-0.0939679	0.674738	0.88924	1	0.99503
UBE2K	340319	39	0.153353	1.10143	0.889268	1	0.99503
ZNF821	340319	1040	0.029274	0.210286	0.889284	1	0.99503
STK11IP	340319	2996	-0.0173418	0.12458	0.889291	1	0.99503
PLET1	340319	74	0.109124	0.783991	0.889299	1	0.99503
HIF1AN	340319	325	0.0531314	0.381723	0.889301	1	0.99503
UQCRQ	340319	367	0.0500102	0.359363	0.889321	1	0.99503
GPATCH1	340319	3518	0.015928	0.114466	0.889331	1	0.99503
KATNB1	340319	2183	0.0204514	0.146982	0.889337	1	0.99503
MLEC	340319	206	-0.0666986	0.479397	0.889347	1	0.99503
MTIF2	340319	1744	0.0228591	0.164328	0.889366	1	0.99503
CEP170	340319	3951	-0.0151568	0.109065	0.889474	1	0.99503
VAC14	340319	1461	-0.0248357	0.178734	0.889487	1	0.99503
PLA2G2F	340319	728	-0.0353957	0.254748	0.889494	1	0.99503
SPATA2	340319	2183	0.0204457	0.147161	0.889503	1	0.99503
TGFB3	340319	684	0.0356458	0.257115	0.889737	1	0.995229
LRRC30	340319	858	-0.0324711	0.234663	0.889946	1	0.995399
WNT5B	340319	816	0.0332777	0.241094	0.890218	1	0.995595
PMM2	340319	1729	-0.0228287	0.165421	0.890238	1	0.995595
HNRNPDL	340319	1340	0.0255583	0.18558	0.890461	1	0.995595
RANBP6	340319	1874	-0.0216817	0.157522	0.890523	1	0.995595
TSC1	340319	2826	-0.0172749	0.125625	0.890627	1	0.995595
KCTD4	340319	445	-0.0448573	0.326218	0.89063	1	0.995595
ZNF716	340319	1466	-0.0246959	0.179723	0.890706	1	0.995595
C2orf66	340319	110	-0.0901085	0.656091	0.890761	1	0.995595
SMARCAL1	340319	2231	0.0199337	0.145173	0.890786	1	0.995595
KRT16	340319	1006	0.0296775	0.21621	0.890823	1	0.995595
LAMC1	340319	5488	0.012663	0.0922689	0.890841	1	0.995595
CENPM	340319	237	0.0613007	0.446849	0.890885	1	0.995595
TOR1AIP2	340319	322	0.0525976	0.383587	0.890936	1	0.995595
NECTIN3	340319	2565	-0.0184977	0.134917	0.890949	1	0.995595
POLR2G	340319	311	0.053427	0.390207	0.891094	1	0.995595
MSH6	340319	3704	0.0154408	0.112848	0.891167	1	0.995595
PIGR	340319	959	0.0302996	0.221449	0.89117	1	0.995595
OR8B4	340319	603	0.0383389	0.280407	0.891248	1	0.995595
GIN1	340319	1161	0.0274822	0.201014	0.891254	1	0.995595
GABRA6	340319	825	0.0318108	0.232677	0.891255	1	0.995595
FHDC1	340319	2375	-0.0192456	0.141008	0.891438	1	0.9957
IRF2BPL	340319	1843	-0.0215891	0.158216	0.891463	1	0.9957
ZNF394	340319	471	0.0431103	0.316164	0.891541	1	0.995725
CDA	340319	831	-0.0321217	0.236415	0.891924	1	0.995836
ZNF721	340319	720	-0.0347592	0.256075	0.892028	1	0.995836
NUCB2	340319	512	0.0411727	0.303331	0.892031	1	0.995836
SPEN	340319	9324	-0.00964661	0.0711053	0.892085	1	0.995836
NANOG	340319	324	-0.0517981	0.382323	0.89223	1	0.995836
ACSM2A	340319	964	-0.0298631	0.220463	0.892251	1	0.995836
PLA2G4D	340319	2411	0.0189109	0.139616	0.892256	1	0.995836
ZSCAN9	340319	485	-0.0423303	0.312587	0.892281	1	0.995836
UPK3A	340319	345	-0.0499473	0.368836	0.892281	1	0.995836
ZNF250	340319	368	-0.048562	0.358749	0.892324	1	0.995836
SPATA3	340319	650	0.0365376	0.270119	0.892402	1	0.995836
SLC25A41	340319	1777	0.0220039	0.162895	0.892549	1	0.995836
ATG14	340319	991	0.0295506	0.218824	0.892578	1	0.995836
ARL9	340319	782	0.0332476	0.246236	0.892593	1	0.995836
NET1	340319	1604	-0.0232139	0.171978	0.892626	1	0.995836
CKMT1B	340319	991	0.0290775	0.215578	0.892706	1	0.995836
FYCO1	340319	4894	-0.013261	0.098331	0.892722	1	0.995836
2021-03-08	340319	969	-0.0298314	0.2213	0.892769	1	0.995836
PSME2	340319	491	0.0395409	0.29347	0.892821	1	0.995836
GTF3C6	340319	140	-0.0783547	0.581561	0.892824	1	0.995836
SPATA31A1	340319	409	0.0454921	0.337833	0.892882	1	0.995836
ZBTB2	340319	1090	-0.0280623	0.20841	0.892889	1	0.995836
INA	340319	750	0.033611	0.249932	0.893023	1	0.995867
DTX1	340319	1205	0.0264957	0.197038	0.893031	1	0.995867
PSMD13	340319	1882	0.0205021	0.152702	0.893195	1	0.995867
RNASE11	340319	127	0.0819315	0.610402	0.893224	1	0.995867
PGM2L1	340319	1435	0.0243439	0.181395	0.893241	1	0.995867
FBLN5	340319	1343	0.0250073	0.186386	0.893269	1	0.995867
SPDYE5	340319	201	0.0645342	0.48173	0.893431	1	0.995867
DRICH1	340319	88	-0.0981804	0.7332	0.893476	1	0.995867
CPSF6	340319	506	0.0409263	0.30601	0.893607	1	0.995867
PRDX5	340319	383	-0.0468371	0.350297	0.893635	1	0.995867
HSPA9	340319	1919	0.016811	0.125782	0.893678	1	0.995867
RND2	340319	1061	0.0282577	0.211481	0.893705	1	0.995867
ANKRD20A2	340319	34	-0.157611	1.17965	0.893713	1	0.995867
TCIRG1	340319	3232	0.0160516	0.120233	0.893795	1	0.995867
CNTNAP4	340319	3206	0.0159264	0.11949	0.893967	1	0.995867
EYA2	340319	2543	0.0181575	0.136254	0.893986	1	0.995867
RGS7	340319	1707	-0.0222172	0.166801	0.894038	1	0.995867
MAP1LC3B	340319	229	-0.060556	0.454641	0.894039	1	0.995867
HEXD	340319	77	0.104395	0.783896	0.894055	1	0.995867
C1QTNF5	340319	280	-0.0547218	0.411224	0.894138	1	0.995867
SLC24A1	340319	1307	-0.0252747	0.189957	0.89415	1	0.995867
WT1	340319	1289	-0.0253159	0.19041	0.894229	1	0.995867
DNAH2	340319	16043	-0.00716403	0.0538953	0.894253	1	0.995867
ZDHHC11	340319	732	-0.0336177	0.252969	0.894278	1	0.995867
CAPN14	340319	1422	0.0242467	0.18264	0.894386	1	0.995924
LARP1B	340319	1904	-0.0209352	0.157948	0.894553	1	0.996008
NPHS1	340319	3499	-0.0153862	0.11612	0.894587	1	0.996008
CCDC47	340319	1000	0.0284298	0.214652	0.894632	1	0.996008
RAP1GAP2	340319	1104	0.0272949	0.206217	0.8947	1	0.99602
MX2	340319	1217	-0.0260199	0.196745	0.894785	1	0.996036
SYT4	340319	569	0.0379271	0.287034	0.894878	1	0.996036
ZNF146	340319	689	0.0190767	0.144382	0.894884	1	0.996036
SUPT3H	340319	1578	0.0228419	0.173077	0.895004	1	0.996069
NUDT16	340319	211	0.0624649	0.473702	0.895091	1	0.996069
MYBL2	340319	1357	0.0245732	0.186645	0.895255	1	0.996069
UBE2R2	340319	111	-0.0858731	0.652976	0.895372	1	0.996069
PRAMEF11	340319	502	-0.0388192	0.295198	0.895378	1	0.996069
HILPDA	340319	29	0.167586	1.27733	0.895617	1	0.996069
SFI1	340319	3254	0.0156677	0.119548	0.89573	1	0.996069
HS3ST2	340319	804	0.0315788	0.241061	0.895776	1	0.996069
IL20RA	340319	516	0.0396549	0.303051	0.895892	1	0.996069
PRSS48	340319	719	0.0334888	0.25625	0.896022	1	0.996069
HAS2	340319	579	-0.0373386	0.286117	0.89617	1	0.996069
PPP1R3E	340319	1789	0.0211294	0.162222	0.896369	1	0.996069
TLX2	340319	964	0.0288985	0.221919	0.896392	1	0.996069
CASP4	340319	838	-0.0308114	0.236654	0.896412	1	0.996069
DUPD1	340319	904	-0.029781	0.229065	0.896558	1	0.996069
KHK	340319	2552	-0.0176693	0.135918	0.896567	1	0.996069
DDR2	340319	2663	0.0172153	0.132561	0.896671	1	0.996069
SRP19	340319	313	0.0504982	0.388974	0.896706	1	0.996069
OR52B2	340319	1063	-0.0273871	0.211006	0.896731	1	0.996069
ERO1B	340319	1023	-0.027748	0.214489	0.897066	1	0.996069
C20orf141	340319	156	-0.0712442	0.550713	0.897067	1	0.996069
MFNG	340319	858	-0.0303016	0.234248	0.897075	1	0.996069
EIF2AK2	340319	197	0.0633927	0.490326	0.897131	1	0.996069
MASP2	340319	2832	0.0166879	0.129122	0.897167	1	0.996069
TMC1	340319	3179	0.0157013	0.121494	0.897171	1	0.996069
RPS2	340319	295	0.0514816	0.398585	0.89723	1	0.996069
RAD9B	340319	572	-0.0370725	0.287096	0.897256	1	0.996069
RIN2	340319	3215	0.0156858	0.12158	0.897345	1	0.996069
CYP2C19	340319	1677	0.0216547	0.167931	0.897397	1	0.996069
SLC35C2	340319	1156	-0.0260589	0.202091	0.8974	1	0.996069
FZD1	340319	1503	-0.022698	0.176069	0.897425	1	0.996069
PAX2	340319	1248	-0.0251453	0.195058	0.897427	1	0.996069
HAUS1	340319	694	-0.0336036	0.260759	0.897462	1	0.996069
NOG	340319	326	0.0491074	0.381112	0.897474	1	0.996069
PITX1	340319	541	-0.0364498	0.282944	0.897497	1	0.996069
TMPRSS12	340319	1244	-0.0250988	0.194914	0.897541	1	0.996069
RRN3	340319	2205	0.0186936	0.145186	0.897551	1	0.996069
VGLL4	340319	956	-0.0284534	0.221048	0.897579	1	0.996069
PCGF1	340319	579	0.036808	0.286176	0.897658	1	0.996069
MAL	340319	626	0.0352933	0.27458	0.897725	1	0.996069
CFAP161	340319	537	0.0380682	0.296226	0.897745	1	0.996069
MICU2	340319	734	-0.0326554	0.254127	0.897753	1	0.996069
CHMP3	340319	37	0.145326	1.13112	0.897769	1	0.996069
PIGL	340319	1007	0.0278738	0.217093	0.897836	1	0.996069
GZMB	340319	424	-0.0428899	0.334242	0.897896	1	0.996069
RNF141	340319	367	0.0459939	0.359308	0.898144	1	0.996069
GFRA3	340319	516	-0.0386298	0.302184	0.898279	1	0.996069
GATA3	340319	1051	-0.0270846	0.211908	0.898297	1	0.996069
MTMR10	340319	1946	-0.0198747	0.155521	0.898312	1	0.996069
THEM5	340319	310	0.0499271	0.390936	0.898377	1	0.996069
NCF2	340319	1450	0.0230258	0.180316	0.898389	1	0.996069
TYR	340319	2087	-0.0192408	0.15071	0.898412	1	0.996069
SLAIN1	340319	1437	-0.0231852	0.18161	0.898414	1	0.996069
TUBD1	340319	1425	-0.0231826	0.182015	0.89865	1	0.996069
OR5K4	340319	523	0.0382222	0.300174	0.898676	1	0.996069
ICAM1	340319	1148	-0.0258764	0.203328	0.898731	1	0.996069
PLEKHA6	340319	5219	0.0120528	0.0947079	0.898732	1	0.996069
FABP3	340319	507	-0.0389005	0.30581	0.898778	1	0.996069
EXOSC8	340319	572	0.0361869	0.284825	0.898901	1	0.996069
CHRNA4	340319	2016	0.0171092	0.134776	0.898984	1	0.996069
PDE1A	340319	1081	-0.0265221	0.209025	0.899031	1	0.996069
WDR25	340319	1441	-0.0230054	0.181397	0.89908	1	0.996069
NUDT19	340319	2411	-0.0157392	0.124136	0.899107	1	0.996069
SAMD1	340319	996	-0.0275116	0.217286	0.899246	1	0.996069
FAM19A2	340319	118	-0.0801489	0.633334	0.899296	1	0.996069
KIF1C	340319	3850	0.0139681	0.110411	0.899328	1	0.996069
CKB	340319	744	0.0318484	0.251933	0.899403	1	0.996069
CALHM2	340319	766	0.0312936	0.247819	0.899513	1	0.996069
DPF3	340319	1818	-0.020342	0.161214	0.89959	1	0.996069
OR51B4	340319	373	0.0449596	0.356355	0.899601	1	0.996069
NMT2	340319	840	-0.0293984	0.233065	0.899623	1	0.996069
KLC2	340319	1314	0.0238162	0.188831	0.899633	1	0.996069
NQO1	340319	656	0.0338984	0.268816	0.899651	1	0.996069
NAA30	340319	287	0.0509182	0.404037	0.899713	1	0.996069
NECAP2	340319	637	-0.0343663	0.272847	0.899768	1	0.996069
TPGS1	340319	706	0.0324268	0.257455	0.899771	1	0.996069
DQX1	340319	1230	-0.0246588	0.195818	0.89979	1	0.996069
SLK	340319	2151	0.018704	0.148562	0.899811	1	0.996069
AKAP10	340319	708	-0.0325541	0.258764	0.899885	1	0.996069
PLA2G7	340319	1757	-0.0206397	0.164255	0.900004	1	0.996069
PADI3	340319	3614	0.0143395	0.11416	0.900042	1	0.996069
FSD2	340319	2428	-0.0175053	0.139561	0.900182	1	0.996069
PIK3R3	340319	196	0.0616447	0.491568	0.900204	1	0.996069
SLC4A4	340319	2256	-0.01805	0.143962	0.900223	1	0.996069
USP48	340319	2277	-0.0173157	0.13817	0.900269	1	0.996069
CRISP3	340319	358	0.0455681	0.363746	0.900306	1	0.996069
TRANK1	340319	7015	0.0102574	0.0819324	0.900371	1	0.996069
SLC39A1	340319	714	-0.0322514	0.257781	0.900435	1	0.996069
RBM26	340319	2431	0.0170434	0.136341	0.900519	1	0.996069
TMEM235	340319	486	-0.0388706	0.311247	0.900614	1	0.996069
METTL21C	340319	408	-0.0425106	0.34068	0.900696	1	0.996069
F12	340319	707	-0.0322306	0.258421	0.900744	1	0.996069
RASA3	340319	2478	-0.0168529	0.135419	0.900959	1	0.996069
ADGRL1	340319	4951	-0.0119185	0.0958698	0.901062	1	0.996069
OR52M1	340319	1370	0.0227493	0.183236	0.901194	1	0.996069
FAM208A	340319	51	-0.119534	0.963239	0.901239	1	0.996069
MNDA	340319	533	-0.0370044	0.298247	0.901258	1	0.996069
CHST9	340319	1725	0.0202996	0.163614	0.90126	1	0.996069
ATP2B2	340319	1953	-0.0192785	0.155505	0.901337	1	0.996069
LRRC15	340319	1153	0.025122	0.202679	0.901355	1	0.996069
USP32	340319	4707	-0.0123532	0.0997129	0.901405	1	0.996069
AFP	340319	613	-0.0344206	0.278054	0.901481	1	0.996069
PMPCB	340319	1310	0.0214752	0.173585	0.90154	1	0.996069
SENP2	340319	1094	0.0257604	0.208315	0.901584	1	0.996069
TBC1D17	340319	2027	0.0182096	0.147553	0.901782	1	0.996069
TOP1	340319	506	0.0377422	0.30595	0.901822	1	0.996069
ATL1	340319	745	0.0310993	0.252261	0.901884	1	0.996069
SLC9C1	340319	1849	0.0196899	0.159758	0.90191	1	0.996069
AKAP9	340319	7726	-0.00949509	0.0771342	0.902029	1	0.996069
TMEM123	340319	249	-0.0533468	0.433454	0.902049	1	0.996069
TMEM220	340319	303	-0.0486408	0.395305	0.90207	1	0.996069
JMJD6	340319	723	-0.031437	0.255528	0.902086	1	0.996069
ABRAXAS2	340319	1662	0.0205262	0.166936	0.90214	1	0.996069
C16orf96	340319	2354	-0.0172998	0.140735	0.902167	1	0.996069
OR56A1	340319	573	0.0298743	0.243224	0.902245	1	0.996069
LMNTD1	340319	254	-0.0530255	0.431759	0.902255	1	0.996069
ASNSD1	340319	843	-0.0291142	0.237259	0.902336	1	0.996069
EVA1A	340319	770	-0.0304599	0.248232	0.902339	1	0.996069
OR8G5	340319	392	0.0425843	0.347607	0.902497	1	0.996069
TCERG1	340319	2585	-0.012643	0.103292	0.902582	1	0.996069
KCNH2	340319	3085	-0.0151604	0.123926	0.902635	1	0.996069
ZNF789	340319	780	0.03016	0.246579	0.902651	1	0.996069
EIF2B5	340319	2809	-0.0158603	0.129709	0.902681	1	0.996069
NKTR	340319	2657	-0.0162413	0.133011	0.902816	1	0.996069
USP10	340319	2379	-0.0171306	0.140358	0.90286	1	0.996069
TUSC1	340319	505	0.03735	0.306299	0.902947	1	0.996069
PHGDH	340319	1489	0.0217201	0.178155	0.902965	1	0.996069
BDP1	340319	2834	-0.0155744	0.127748	0.902966	1	0.996069
PIAS4	340319	1761	0.0199761	0.163889	0.902988	1	0.996069
CDC37L1	340319	690	-0.0318759	0.261546	0.902998	1	0.996069
PTX3	340319	896	-0.027804	0.228214	0.903032	1	0.996069
OR51T1	340319	636	-0.0332524	0.272989	0.903051	1	0.996069
TCN2	340319	1157	-0.0245647	0.201738	0.903085	1	0.996069
BABAM2	340319	731	0.0310076	0.254741	0.903119	1	0.996069
SYCP2L	340319	1130	0.024891	0.204697	0.903217	1	0.996069
CHURC1	340319	292	-0.0489533	0.402696	0.903244	1	0.996069
INCA1	340319	562	0.0351933	0.28964	0.903289	1	0.996069
CELSR2	340319	8450	-0.00901635	0.0742066	0.903293	1	0.996069
NFKBID	340319	11	0.251872	2.0735	0.903317	1	0.996069
ZNF551	340319	470	0.0385569	0.317446	0.903327	1	0.996069
ADHFE1	340319	881	0.0279587	0.230478	0.903447	1	0.996069
POLR3B	340319	2597	0.0162377	0.133961	0.903523	1	0.996069
RRAD	340319	659	-0.0324298	0.267574	0.903533	1	0.996069
PRCD	340319	508	0.0369776	0.305399	0.903628	1	0.996069
PTP4A3	340319	512	0.0365829	0.302441	0.903724	1	0.996069
STYX	340319	256	0.0510989	0.422654	0.90377	1	0.996069
PPARD	340319	1094	0.0251312	0.208034	0.903847	1	0.996069
ICA1L	340319	794	-0.0294187	0.243554	0.903858	1	0.996069
RTP4	340319	633	-0.0328989	0.272378	0.903862	1	0.996069
ZDHHC4	340319	361	-0.0437168	0.362217	0.903935	1	0.996069
CDS1	340319	1594	0.0208015	0.172358	0.903938	1	0.996069
UBL3	340319	142	0.0695848	0.577238	0.904049	1	0.996069
WDR34	340319	2126	-0.0176698	0.146665	0.904105	1	0.996069
SERINC4	340319	658	-0.0323303	0.268372	0.904113	1	0.996069
ZNF460	340319	94	0.0853615	0.709441	0.904228	1	0.996069
FOXQ1	340319	1122	0.0246714	0.205427	0.904405	1	0.996069
SHE	340319	1758	0.0196936	0.164109	0.904481	1	0.996069
ABHD11	340319	1077	-0.025191	0.210075	0.904551	1	0.996069
MYPOP	340319	1057	-0.0252097	0.21037	0.904614	1	0.996069
CRLF1	340319	905	-0.0274149	0.228913	0.904672	1	0.996069
ZNF385D	340319	1185	0.0239104	0.199677	0.904685	1	0.996069
PABPN1	340319	560	-0.0348228	0.290886	0.904711	1	0.996069
TMF1	340319	1901	-0.0188163	0.15735	0.904814	1	0.996069
KIAA0319L	340319	1451	-0.0213345	0.178441	0.904831	1	0.996069
RPS19BP1	340319	444	0.0336696	0.281639	0.904841	1	0.996069
PSG3	340319	487	-0.0371557	0.310898	0.904871	1	0.996069
MDFIC	340319	1213	-0.0234321	0.196165	0.904918	1	0.996069
2021-03-11	340319	798	-0.0289848	0.242875	0.905006	1	0.996069
OR4D10	340319	747	-0.030054	0.251943	0.905047	1	0.996069
UST	340319	1135	-0.0242055	0.202921	0.90505	1	0.996069
STAM	340319	1145	0.0242757	0.203614	0.905098	1	0.996069
NDUFA3	340319	104	-0.0803883	0.67445	0.905124	1	0.996069
HRASLS5	340319	950	-0.0265831	0.223126	0.905165	1	0.996069
LRRC49	340319	1297	-0.0226977	0.190699	0.905256	1	0.996069
ZNF660	340319	885	-0.0274537	0.230748	0.905293	1	0.996069
DDX60L	340319	3205	-0.0143689	0.12094	0.905425	1	0.996069
DHX58	340319	2875	-0.0151072	0.127305	0.905537	1	0.996069
DLG4	340319	1473	-0.0212201	0.178873	0.905567	1	0.996069
STAB2	340319	6201	-0.010253	0.0864841	0.905629	1	0.996069
ZNF225	340319	1503	0.0206783	0.174503	0.905673	1	0.996069
SLC25A10	340319	48	-0.117569	0.99279	0.905733	1	0.996069
BRI3BP	340319	1077	0.0247575	0.209065	0.905735	1	0.996069
AUTS2	340319	4140	0.012277	0.103707	0.905766	1	0.996069
ZNF324B	340319	782	-0.0290717	0.245734	0.905826	1	0.996069
CEP295NL	340319	199	-0.0576871	0.487696	0.905842	1	0.996069
AMY2A	340319	1917	-0.0178245	0.150878	0.905958	1	0.996069
LMX1A	340319	814	-0.0285193	0.241438	0.905971	1	0.996069
NAGLU	340319	2452	0.0163504	0.138812	0.906236	1	0.996069
BCL2L1	340319	413	0.0387712	0.329199	0.906247	1	0.996069
RTN4	340319	3337	-0.0139488	0.118474	0.906276	1	0.996069
ALG6	340319	466	-0.0375454	0.318927	0.906286	1	0.996069
KCNJ10	340319	1060	-0.0242686	0.206177	0.9063	1	0.996069
RPL36AL	340319	109	-0.0774958	0.658867	0.906369	1	0.996069
PCYT2	340319	1342	-0.0220343	0.187497	0.90645	1	0.996069
TC2N	340319	1213	0.0231531	0.197097	0.906487	1	0.996069
FAM49A	340319	758	0.0293887	0.250187	0.90649	1	0.996069
TRPV3	340319	2116	-0.0175947	0.149789	0.906493	1	0.996069
DDHD2	340319	1564	-0.0204071	0.17383	0.906546	1	0.996069
NRDE2	340319	2346	0.0164824	0.14044	0.906573	1	0.996069
PTCH1	340319	4012	0.012465	0.106213	0.906576	1	0.996069
SMCR8	340319	1928	0.0183091	0.156116	0.906639	1	0.996069
PSPN	340319	938	-0.0262837	0.224152	0.906655	1	0.996069
TNFRSF1B	340319	625	0.0309133	0.263687	0.906674	1	0.996069
TMEM167B	340319	154	0.0649732	0.554522	0.906726	1	0.996069
BLOC1S4	340319	291	-0.0472463	0.403381	0.90676	1	0.996069
GABRB3	340319	556	0.0339953	0.290356	0.906795	1	0.996069
ZNF233	340319	238	0.0521835	0.445954	0.906848	1	0.996069
C3orf22	340319	115	-0.0741032	0.633368	0.906861	1	0.996069
ASTE1	340319	1168	-0.0235208	0.201102	0.906892	1	0.996069
STRA8	340319	280	-0.0475861	0.4069	0.906901	1	0.996069
RPS6KL1	340319	1178	-0.0230223	0.197015	0.906974	1	0.996069
VEZF1	340319	724	-0.0298269	0.255354	0.907014	1	0.996069
BRD1	340319	3175	-0.0142028	0.121603	0.907022	1	0.996069
MBL2	340319	376	0.0414285	0.354909	0.907074	1	0.996069
HOXA3	340319	758	0.0288442	0.2472	0.907111	1	0.996069
SIM1	340319	2745	-0.0149412	0.128139	0.907176	1	0.996078
RGS9BP	340319	767	-0.0289141	0.248604	0.90741	1	0.996206
TCF19	340319	642	0.0316028	0.271764	0.907425	1	0.996206
FBLN7	340319	2200	-0.0170016	0.146264	0.907463	1	0.996206
KITLG	340319	265	0.0490654	0.42271	0.907594	1	0.996288
CRNN	340319	413	-0.0391576	0.338751	0.907974	1	0.996291
C6orf47	340319	853	0.0272588	0.235826	0.907978	1	0.996291
ZBTB20	340319	638	-0.0314305	0.271938	0.907986	1	0.996291
FBXO22	340319	928	0.0243367	0.210629	0.908015	1	0.996291
C11orf97	340319	260	0.0490117	0.424301	0.90804	1	0.996291
EXO1	340319	2627	-0.0155282	0.134442	0.908048	1	0.996291
VWA2	340319	1539	0.0201952	0.174872	0.90806	1	0.996291
DENND6B	340319	1866	-0.0183978	0.159384	0.908104	1	0.996291
PKP2	340319	1927	-0.0177829	0.154164	0.908167	1	0.996291
SESN2	340319	1069	-0.0242703	0.210462	0.908192	1	0.996291
ANKRD6	340319	3747	-0.0129378	0.112235	0.908228	1	0.996291
PNPLA7	340319	6809	0.0095205	0.0826753	0.908322	1	0.996291
METTL8	340319	1480	-0.0205747	0.178694	0.908335	1	0.996291
LTBP3	340319	3075	0.0142809	0.124121	0.908401	1	0.996301
ZNF512	340319	738	-0.0291315	0.253546	0.908527	1	0.996355
OR11H6	340319	792	-0.0243698	0.212205	0.908571	1	0.996355
B3GLCT	340319	1346	0.0215491	0.187824	0.908659	1	0.996355
ACTL6A	340319	1163	-0.0231712	0.202059	0.908702	1	0.996355
FRYL	340319	5723	-0.0102431	0.0893781	0.908759	1	0.996355
FOXI3	340319	695	-0.0297943	0.260122	0.90881	1	0.996355
MPHOSPH8	340319	1443	-0.0207168	0.181055	0.908903	1	0.996355
GSTM2	340319	421	-0.0383903	0.335517	0.908904	1	0.996355
DCP2	340319	864	-0.0267267	0.233904	0.909029	1	0.99643
C11orf53	340319	290	0.0460934	0.404071	0.90918	1	0.996456
MRGPRX3	340319	502	0.0350367	0.30722	0.909203	1	0.996456
EPOR	340319	963	0.0253058	0.221944	0.909223	1	0.996456
SPINDOC	340319	978	0.0250924	0.220262	0.909301	1	0.996479
EIF2A	340319	2091	-0.0170872	0.150153	0.909397	1	0.996496
PLAC8	340319	142	0.0656722	0.577297	0.90943	1	0.996496
PIK3CD	340319	2200	0.0165993	0.14616	0.909579	1	0.996555
DCP1A	340319	1594	0.0192829	0.169839	0.909606	1	0.996555
FAM192A	340319	218	-0.0528307	0.46597	0.909731	1	0.996555
ZHX1	340319	1596	-0.0194142	0.171447	0.909843	1	0.996555
SIPA1	340319	2068	-0.0170604	0.150732	0.909885	1	0.996555
SIGLEC8	340319	244	-0.0498249	0.440414	0.909926	1	0.996555
ANKRD29	340319	1200	-0.022408	0.19816	0.909967	1	0.996555
PCDHGA12	340319	1646	0.0191085	0.16919	0.910077	1	0.996555
SP5	340319	1013	0.0243032	0.215218	0.910091	1	0.996555
OGDHL	340319	4053	-0.0121041	0.10735	0.910226	1	0.996555
ZNF556	340319	919	0.025522	0.226427	0.910256	1	0.996555
RAVER1	340319	1651	0.0190817	0.169352	0.910288	1	0.996555
EME1	340319	1345	-0.0211091	0.187501	0.910363	1	0.996555
CHCHD2	340319	728	0.028693	0.255217	0.910486	1	0.996555
CXCL16	340319	104	-0.0758302	0.674575	0.910497	1	0.996555
RTCA	340319	1060	-0.0236842	0.210765	0.910528	1	0.996555
MYO1D	340319	3765	0.0125998	0.112145	0.910544	1	0.996555
RFPL2	340319	648	-0.0302913	0.269789	0.910603	1	0.996555
NEB	340319	25029	-0.00442245	0.0394057	0.910642	1	0.996555
ARPP21	340319	2079	-0.0167033	0.148988	0.910735	1	0.996555
CTTNBP2	340319	5143	-0.0107216	0.0956984	0.910795	1	0.996555
LSR	340319	2211	-0.0163709	0.146141	0.910807	1	0.996555
KIAA1549L	340319	4847	-0.011078	0.0988945	0.910809	1	0.996555
ZNF585B	340319	664	-0.0298447	0.266538	0.910846	1	0.996555
TRAPPC3	340319	659	-0.0299271	0.267659	0.910974	1	0.996633
KANK4	340319	2849	-0.0143495	0.128493	0.911081	1	0.996679
DZIP1L	340319	1173	-0.0223986	0.200679	0.911129	1	0.996679
DIABLO	340319	933	-0.0250938	0.225159	0.91126	1	0.996709
IL18BP	340319	162	0.0601576	0.540539	0.911385	1	0.996709
SETMAR	340319	1646	0.0186615	0.16769	0.91139	1	0.996709
MEPE	340319	891	0.0256206	0.230343	0.911436	1	0.996709
PSMB1	340319	436	0.0366635	0.329644	0.911441	1	0.996709
ERCC4	340319	3272	-0.0133554	0.120159	0.911499	1	0.996711
SGCG	340319	821	0.0266245	0.239874	0.911621	1	0.996739
ZNF638	340319	3750	0.0124807	0.112483	0.911651	1	0.996739
UBE2H	340319	166	0.0591795	0.53399	0.911755	1	0.996739
KIAA0232	340319	2360	0.0151281	0.136664	0.911858	1	0.996739
RHOBTB1	340319	1595	0.0187047	0.16963	0.912197	1	0.996739
SPTSSA	340319	163	-0.0594082	0.538834	0.912209	1	0.996739
DNAH6	340319	14663	-0.00620128	0.05626	0.912231	1	0.996739
RTKN	340319	3024	-0.0136963	0.124281	0.912247	1	0.996739
TMEM126A	340319	693	0.0288035	0.261558	0.912312	1	0.996739
RBM39	340319	306	-0.0420474	0.382224	0.912404	1	0.996739
SLC37A2	340319	1342	0.0205786	0.187091	0.912415	1	0.996739
KCTD13	340319	597	0.0308302	0.280325	0.912425	1	0.996739
CALB1	340319	183	0.0554333	0.50446	0.9125	1	0.996739
POMC	340319	996	-0.0239426	0.218018	0.912553	1	0.996739
ANAPC1	340319	4682	-0.0109971	0.100293	0.912688	1	0.996739
SUDS3	340319	655	-0.0294542	0.269021	0.912817	1	0.996739
POLG2	340319	1168	-0.0220339	0.201344	0.912858	1	0.996739
OR2L2	340319	174	0.0565779	0.517252	0.9129	1	0.996739
ABHD12	340319	1421	-0.0199475	0.182432	0.912931	1	0.996739
FEZ1	340319	1124	0.0223245	0.204416	0.913035	1	0.996739
TMX3	340319	298	-0.0435196	0.398551	0.913048	1	0.996739
FOXRED1	340319	1822	0.0175775	0.161042	0.913085	1	0.996739
BUD31	340319	248	-0.0465325	0.426737	0.913169	1	0.996739
TMEM208	340319	406	0.036976	0.339102	0.91317	1	0.996739
CNGA3	340319	2902	0.0138689	0.127214	0.913187	1	0.996739
TMEM129	340319	915	0.0248204	0.227688	0.913194	1	0.996739
HOXA4	340319	1202	-0.0216086	0.198251	0.913206	1	0.996739
HNRNPH1	340319	265	-0.0460045	0.422706	0.913335	1	0.996739
PINX1	340319	750	0.0270332	0.248462	0.913359	1	0.996739
COQ2	340319	551	0.0318086	0.292456	0.91339	1	0.996739
UNC80	340319	8475	-0.00802896	0.0738243	0.913395	1	0.996739
OR2M2	340319	295	-0.0433239	0.398716	0.913473	1	0.996739
OR5M1	340319	319	-0.0418467	0.385285	0.91351	1	0.996739
ESR2	340319	1590	-0.0187594	0.172732	0.913517	1	0.996739
HIST1H2AB	340319	832	0.0259157	0.238769	0.913568	1	0.996739
CD48	340319	215	0.0486239	0.447986	0.913568	1	0.996739
BRI3	340319	138	-0.0635066	0.585669	0.913651	1	0.996767
DNAJB12	340319	1178	0.0215944	0.19947	0.913791	1	0.996812
TFCP2	340319	520	-0.032662	0.30187	0.913838	1	0.996812
VSTM2A	340319	357	-0.0393713	0.364231	0.913921	1	0.996812
DNAH12	340319	11346	0.00686971	0.063577	0.913953	1	0.996812
WDR83OS	340319	107	0.0718319	0.664959	0.913976	1	0.996812
ZNF334	340319	1004	-0.0233493	0.21671	0.914198	1	0.996818
PLGLB2	340319	126	-0.066034	0.613039	0.914221	1	0.996818
LCE2A	340319	99	-0.0744695	0.691559	0.914247	1	0.996818
POLR2B	340319	1111	-0.022183	0.206137	0.914303	1	0.996818
FBXO36	340319	447	-0.0346771	0.322401	0.914346	1	0.996818
GFM1	340319	1460	-0.0191088	0.177694	0.914363	1	0.996818
RAB39A	340319	248	-0.0448314	0.417202	0.914426	1	0.996818
ARL5C	340319	171	0.0565102	0.526109	0.914462	1	0.996818
FAM90A1	340319	126	-0.0657768	0.61291	0.914536	1	0.996818
MAPK8IP2	340319	1614	-0.0182853	0.170478	0.914584	1	0.996818
TRAPPC6B	340319	535	-0.031906	0.297608	0.914624	1	0.996818
ZNF584	340319	509	-0.0326944	0.305102	0.914663	1	0.996818
ZNF439	340319	467	0.0338603	0.316431	0.914784	1	0.99682
EXOSC5	340319	1161	0.0215851	0.201925	0.914871	1	0.99682
PLEKHN1	340319	2539	-0.0145592	0.136332	0.914954	1	0.99682
CRX	340319	1003	-0.0231883	0.217149	0.914959	1	0.99682
TOR1AIP1	340319	1303	0.0202341	0.189874	0.915134	1	0.99682
NAPG	340319	1258	0.0206408	0.193805	0.915184	1	0.99682
SOX30	340319	1101	-0.0217428	0.20432	0.915253	1	0.99682
ERICH5	340319	731	-0.0270923	0.254666	0.915278	1	0.99682
AVPR1A	340319	523	0.0318315	0.29931	0.915305	1	0.99682
FGF11	340319	1109	0.0218702	0.20576	0.915353	1	0.99682
ORC3	340319	1763	-0.0172981	0.162755	0.915357	1	0.99682
VPS8	340319	2817	0.0122259	0.115171	0.91546	1	0.99682
ARL5B	340319	205	0.0510097	0.480532	0.915461	1	0.99682
CLSTN2	340319	4156	-0.0112305	0.10581	0.915473	1	0.99682
C17orf113	340319	1783	0.0167244	0.157702	0.915542	1	0.99682
PSG9	340319	272	-0.0411662	0.388318	0.915573	1	0.99682
TMEM86A	340319	451	-0.0343265	0.324122	0.915657	1	0.996847
HBA1	340319	423	-0.0128631	0.121595	0.915752	1	0.996847
UBE2Q1	340319	1144	-0.0214936	0.203218	0.915768	1	0.996847
LIMK1	340319	1829	0.0169776	0.160876	0.915954	1	0.996855
LCK	340319	364	0.0379148	0.359325	0.915966	1	0.996855
PDK4	340319	416	-0.0355694	0.337447	0.916053	1	0.996855
LPAR1	340319	536	0.0255532	0.242441	0.916059	1	0.996855
KDSR	340319	902	0.0240308	0.228166	0.916121	1	0.996855
ZNF705G	340319	76	0.0814696	0.773919	0.916162	1	0.996855
SAMD3	340319	1485	-0.0187922	0.178539	0.916173	1	0.996855
LHX8	340319	527	-0.0314293	0.299071	0.916305	1	0.996871
ARHGAP30	340319	1871	-0.0164769	0.156876	0.916351	1	0.996871
SOX6	340319	2338	0.0149541	0.142389	0.916358	1	0.996871
SLC12A2	340319	2536	-0.0127403	0.121396	0.916417	1	0.996874
S100A2	340319	98	-0.0728353	0.695084	0.916545	1	0.996882
PFKP	340319	1941	-0.0162399	0.155008	0.916559	1	0.996882
LILRA4	340319	540	-0.0245183	0.234128	0.916597	1	0.996882
SIGLEC6	340319	603	0.029305	0.28031	0.916737	1	0.996882
PPFIBP1	340319	2693	0.0136335	0.130413	0.91674	1	0.996882
ODF3L1	340319	813	-0.0252021	0.241149	0.916766	1	0.996882
FSCB	340319	260	-0.0444961	0.426712	0.91695	1	0.996959
BSDC1	340319	1813	0.0168808	0.161885	0.91695	1	0.996959
EIF2D	340319	790	-0.0255351	0.245069	0.917014	1	0.996967
HEPN1	340319	60	0.0924383	0.888087	0.9171	1	0.996998
GPR55	340319	394	-0.0357464	0.344221	0.917291	1	0.996998
RFFL	340319	230	-0.0470322	0.453656	0.917428	1	0.996998
AKR1C4	340319	750	-0.0259502	0.250444	0.917473	1	0.996998
SPACA9	340319	1112	-0.0213264	0.206052	0.917566	1	0.996998
SBNO1	340319	3288	-0.0123991	0.119949	0.91767	1	0.996998
PLCXD3	340319	1035	0.0221027	0.214143	0.917792	1	0.996998
OR2AK2	340319	110	-0.0676978	0.656069	0.917815	1	0.996998
STX17	340319	466	0.0328909	0.318843	0.917838	1	0.996998
AGFG1	340319	1780	0.0167444	0.162331	0.917845	1	0.996998
SOST	340319	273	-0.0429181	0.416437	0.917915	1	0.996998
HTR2A	340319	502	-0.0294951	0.286514	0.918007	1	0.996998
EDF1	340319	201	-0.0495884	0.481704	0.918008	1	0.996998
LYN	340319	596	0.0289813	0.282028	0.918153	1	0.996998
OR56B1	340319	132	-0.0615149	0.598809	0.918178	1	0.996998
NREP	340319	356	0.0374428	0.364753	0.918239	1	0.996998
FGF21	340319	1054	0.0217303	0.211863	0.918306	1	0.996998
CLEC9A	340319	66	0.0868143	0.846784	0.918342	1	0.996998
NOL4	340319	1090	-0.0212328	0.207782	0.918608	1	0.996998
KLHL7	340319	300	-0.0405715	0.397303	0.918664	1	0.996998
RBM24	340319	498	-0.0314967	0.308478	0.918674	1	0.996998
FAM19A1	340319	499	0.0314625	0.308172	0.918682	1	0.996998
PPM1J	340319	743	0.025254	0.247399	0.918695	1	0.996998
SLC25A20	340319	742	0.0256303	0.251304	0.918765	1	0.996998
NFATC1	340319	3649	0.011424	0.112089	0.918821	1	0.996998
UFSP1	340319	245	-0.0446734	0.439645	0.919064	1	0.996998
MED27	340319	607	0.0281947	0.277595	0.9191	1	0.996998
LRTM2	340319	1098	0.0210338	0.207353	0.919201	1	0.996998
PYGO1	340319	1101	0.0209785	0.207057	0.919298	1	0.996998
ZNF780A	340319	513	-0.0307895	0.303916	0.919305	1	0.996998
CISD1	340319	130	0.0603616	0.596495	0.919397	1	0.996998
C6orf15	340319	161	0.0548648	0.542246	0.919407	1	0.996998
CSHL1	340319	442	-0.0330086	0.326259	0.919413	1	0.996998
HOOK1	340319	3406	-0.0118931	0.117654	0.919483	1	0.996998
CCDC85A	340319	1759	0.0165834	0.164056	0.919484	1	0.996998
TXK	340319	2096	0.0151626	0.150063	0.919517	1	0.996998
NFKBIA	340319	327	0.0384438	0.380523	0.919528	1	0.996998
SPAST	340319	1667	0.0169701	0.168024	0.919552	1	0.996998
LRG1	340319	545	-0.0297731	0.294843	0.919567	1	0.996998
CELA3A	340319	735	0.0247085	0.244728	0.91958	1	0.996998
ZNF385B	340319	685	0.0265407	0.26316	0.919667	1	0.996998
PBLD	340319	499	0.0310594	0.308166	0.919719	1	0.996998
DDOST	340319	1875	-0.0159888	0.1587	0.91975	1	0.996998
SPNS1	340319	1838	0.0161211	0.160212	0.91985	1	0.996998
SRSF4	340319	922	0.0227732	0.226515	0.919918	1	0.996998
MCTP2	340319	2675	0.0129906	0.129281	0.91996	1	0.996998
CSF3	340319	140	-0.0583673	0.581395	0.920033	1	0.996998
SIMC1	340319	2675	0.0130664	0.130206	0.920065	1	0.996998
AHCYL1	340319	864	-0.0235204	0.234391	0.920069	1	0.996998
SLC8A1	340319	1569	0.0173257	0.172775	0.920123	1	0.996998
KIAA1549	340319	4980	0.00972751	0.0970553	0.920165	1	0.996998
SMPDL3A	340319	713	-0.0257861	0.257347	0.920186	1	0.996998
SIK3	340319	4234	-0.0106067	0.105964	0.920267	1	0.996998
LST1	340319	126	0.0613054	0.612942	0.92033	1	0.996998
USH1G	340319	1099	-0.0203828	0.203943	0.920389	1	0.996998
TNNT1	340319	291	-0.0400895	0.401247	0.920414	1	0.996998
ACP7	340319	1335	-0.0187764	0.187963	0.920428	1	0.996998
ZNF469	340319	3744	-0.0112064	0.11222	0.920455	1	0.996998
RAB27B	340319	302	0.0394872	0.395911	0.920553	1	0.996998
VRK3	340319	926	0.0225152	0.225941	0.920622	1	0.996998
VSIG8	340319	1308	0.0188418	0.189111	0.920635	1	0.996998
TCAF1	340319	1266	0.0189678	0.190779	0.920802	1	0.996998
CAVIN2	340319	1004	-0.0205198	0.206615	0.920889	1	0.996998
PGS1	340319	1322	-0.0188008	0.189332	0.920899	1	0.996998
UGGT2	340319	4278	-0.0103512	0.10436	0.92099	1	0.996998
ZDHHC1	340319	726	-0.0253426	0.255528	0.920997	1	0.996998
MYH13	340319	6930	0.00816406	0.0823959	0.921072	1	0.996998
UBQLN1	340319	902	-0.0226318	0.228556	0.921122	1	0.996998
APBA3	340319	2970	-0.0124142	0.125433	0.921162	1	0.996998
MRPL40	340319	663	0.0260998	0.26379	0.921185	1	0.996998
FHL3	340319	1005	0.0213397	0.21574	0.921207	1	0.996998
CMTM3	340319	659	0.0265182	0.268182	0.921233	1	0.996998
SH2D4B	340319	1105	-0.0202401	0.204753	0.921257	1	0.996998
SPEF2	340319	5001	0.00960884	0.0972635	0.921304	1	0.996998
C1orf141	340319	211	0.0464582	0.470452	0.921335	1	0.996998
UTP6	340319	1417	-0.0180308	0.182711	0.921389	1	0.996998
ZNF676	340319	489	0.0306135	0.310319	0.921415	1	0.996998
ANTXR2	340319	1064	0.0204361	0.207421	0.921516	1	0.997006
SNCA	340319	193	-0.0487801	0.495234	0.921536	1	0.997006
POLR2L	340319	135	0.0582141	0.5921	0.92168	1	0.997064
PRAMEF5	340319	22	-0.144073	1.46682	0.921756	1	0.997064
PURA	340319	148	-0.0555354	0.565532	0.921773	1	0.997064
COBL	340319	1919	0.015296	0.155891	0.921837	1	0.997064
GRIFIN	340319	469	-0.0310022	0.316845	0.922054	1	0.997064
UBR1	340319	4113	0.0104957	0.107308	0.922084	1	0.997064
NGDN	340319	1199	0.0191983	0.1963	0.92209	1	0.997064
AGTPBP1	340319	2988	0.012329	0.126129	0.922131	1	0.997064
ITPKC	340319	2494	-0.0134151	0.137402	0.922223	1	0.997064
ATE1	340319	1019	0.0209568	0.214839	0.922292	1	0.997064
ENDOU	340319	1147	0.0198322	0.203452	0.922347	1	0.997064
MICAL1	340319	2830	-0.0125973	0.129234	0.922348	1	0.997064
CPB1	340319	972	-0.0211891	0.21795	0.922552	1	0.997064
HS3ST5	340319	902	-0.0222886	0.229347	0.922581	1	0.997064
KIAA1143	340319	717	0.0249866	0.257199	0.922608	1	0.997064
TMX4	340319	463	0.0310536	0.319825	0.92265	1	0.997064
SSH3	340319	4076	0.0104441	0.107658	0.922717	1	0.997064
KLHDC7A	340319	1389	0.0147481	0.15216	0.922786	1	0.997064
NTN4	340319	1427	-0.0176208	0.181912	0.922834	1	0.997064
RHEBL1	340319	508	0.0294827	0.304567	0.922884	1	0.997064
CCDC54	340319	306	0.0380817	0.393404	0.922885	1	0.997064
PKD1	340319	18165	0.00476664	0.0492596	0.922913	1	0.997064
RGSL1	340319	1805	-0.0156621	0.161972	0.922968	1	0.997064
SDR42E1	340319	836	-0.0229761	0.237735	0.923008	1	0.997064
MPDU1	340319	173	0.0504669	0.52304	0.923133	1	0.997064
ZNF668	340319	1453	0.0174054	0.180451	0.923159	1	0.997064
EHD1	340319	1377	0.0178566	0.185337	0.923245	1	0.997064
HAGH	340319	1930	0.0150463	0.156409	0.923363	1	0.997064
RGPD6	340319	88	0.0704918	0.733496	0.923438	1	0.997064
SOBP	340319	1487	-0.017058	0.177543	0.923459	1	0.997064
ECHDC1	340319	490	0.0297769	0.310051	0.92349	1	0.997064
VAMP8	340319	363	0.0346462	0.361322	0.92361	1	0.997064
GPR83	340319	1784	0.0156162	0.162874	0.923617	1	0.997064
BAG2	340319	349	-0.035167	0.366843	0.923629	1	0.997064
ZNF43	340319	619	-0.0264989	0.276667	0.923696	1	0.997064
PCDHGB5	340319	1595	0.0163762	0.171051	0.923728	1	0.997064
ATAD5	340319	2933	0.0121437	0.127042	0.923848	1	0.997064
CP	340319	2475	0.0130597	0.137119	0.924121	1	0.997064
HIST1H2BG	340319	330	-0.0360679	0.378855	0.924154	1	0.997064
ADAMTS13	340319	2574	-0.0128441	0.134992	0.924198	1	0.997064
AFAP1L1	340319	2419	-0.0132745	0.139587	0.924237	1	0.997064
TMEM150C	340319	762	-0.023468	0.247029	0.924314	1	0.997064
OR4B1	340319	573	0.0273133	0.28761	0.924342	1	0.997064
CCDC185	340319	833	0.0226547	0.238668	0.924378	1	0.997064
RABIF	340319	251	-0.041219	0.434428	0.924409	1	0.997064
DACT2	340319	1112	-0.0193669	0.204438	0.924528	1	0.997064
ALAD	340319	1038	-0.0201184	0.213198	0.924819	1	0.997064
PFKL	340319	3187	-0.0112386	0.119175	0.924868	1	0.997064
VPS35L	340319	4037	-0.00875529	0.0928614	0.924884	1	0.997064
SLC45A4	340319	3605	0.0107692	0.114278	0.924921	1	0.997064
NARF	340319	1272	-0.0181092	0.192313	0.924978	1	0.997064
ELOB	340319	98	0.0654226	0.694845	0.924987	1	0.997064
RPS3A	340319	579	0.026904	0.286092	0.925078	1	0.997064
TAL2	340319	118	-0.0595437	0.633278	0.92509	1	0.997064
TTLL13P	340319	2109	0.0134265	0.142829	0.925106	1	0.997064
GDE1	340319	557	0.0274101	0.291657	0.925125	1	0.997064
TXLNB	340319	1520	-0.016614	0.176839	0.925149	1	0.997064
ZNF546	340319	657	-0.0251556	0.267949	0.925203	1	0.997064
NOA1	340319	1649	0.0149379	0.159169	0.925229	1	0.997064
CPT2	340319	4507	0.00962571	0.102586	0.925244	1	0.997064
LZIC	340319	235	-0.0418234	0.446107	0.925306	1	0.997064
CES5A	340319	1854	-0.0149769	0.159778	0.925319	1	0.997064
TSEN54	340319	998	-0.0203735	0.217396	0.925335	1	0.997064
SV2C	340319	2785	0.0121267	0.129555	0.925425	1	0.997064
NOX3	340319	1974	0.0144629	0.154599	0.925466	1	0.997064
ADCY9	340319	2328	0.0132921	0.142128	0.925489	1	0.997064
TMTC3	340319	1094	0.019277	0.207175	0.925866	1	0.997064
ANKRD33	340319	1398	-0.017078	0.18376	0.925954	1	0.997064
TDG	340319	1076	0.0193482	0.208882	0.9262	1	0.997064
SNAI2	340319	291	0.0373534	0.40339	0.926222	1	0.997064
CLCA4	340319	2252	-0.0134042	0.144795	0.926243	1	0.997064
BTBD10	340319	765	-0.022965	0.248475	0.926361	1	0.997064
HMGCR	340319	1465	0.0165733	0.179367	0.926381	1	0.997064
FASTKD5	340319	1817	0.0149367	0.161779	0.926437	1	0.997064
SLC16A9	340319	777	-0.0227997	0.247033	0.926464	1	0.997064
OR2T35	340319	329	-0.0350006	0.37949	0.926515	1	0.997064
ABL1	340319	2381	0.0129558	0.140656	0.926611	1	0.997064
BAX	340319	481	-0.0288977	0.313787	0.926624	1	0.997064
CNOT8	340319	361	-0.0331549	0.360746	0.926772	1	0.997064
DOCK9	340319	4896	0.00901623	0.0982239	0.926863	1	0.997064
STAB1	340319	7597	0.00715623	0.0780925	0.926986	1	0.997064
ZDHHC7	340319	790	-0.0223175	0.243597	0.927003	1	0.997064
INVS	340319	2286	-0.0131174	0.14331	0.92707	1	0.997064
TTC30B	340319	1770	0.0149957	0.163857	0.927082	1	0.997064
HOXB3	340319	671	0.0240321	0.262855	0.927153	1	0.997064
FZD7	340319	837	0.0216804	0.237256	0.927191	1	0.997064
NLRP8	340319	1057	0.0192578	0.211268	0.927371	1	0.997064
RGS22	340319	2448	0.012525	0.137561	0.927452	1	0.997064
PADI1	340319	1614	0.0149988	0.164754	0.927463	1	0.997064
KCNA10	340319	1496	-0.0161518	0.177564	0.927522	1	0.997064
NUDT6	340319	1133	-0.0185574	0.204148	0.927571	1	0.997064
PRSS1	340319	401	-0.031115	0.342418	0.927597	1	0.997064
THBS1	340319	2209	-0.0131228	0.144567	0.927673	1	0.997064
TYRP1	340319	2542	-0.0122747	0.135275	0.9277	1	0.997064
KIAA0355	340319	4059	0.00978757	0.107892	0.927718	1	0.997064
CUL5	340319	445	-0.0295865	0.326279	0.927748	1	0.997064
CLEC4C	340319	79	0.0701588	0.773993	0.927775	1	0.997064
KXD1	340319	261	0.0385849	0.425833	0.927802	1	0.997064
TAPT1	340319	1477	0.016249	0.179355	0.927813	1	0.997064
GAS6	340319	2047	-0.0137421	0.15169	0.927816	1	0.997064
CYP2A6	340319	1789	-0.014658	0.161944	0.92788	1	0.997064
RPS6KA1	340319	1738	-0.0149293	0.165028	0.927917	1	0.997064
TAAR9	340319	597	-0.0254505	0.281792	0.928036	1	0.997064
VAT1	340319	620	0.0248458	0.275147	0.928049	1	0.997064
MFSD14B	340319	1106	-0.0180177	0.199706	0.928111	1	0.997064
ACER2	340319	589	0.0255726	0.283658	0.928166	1	0.997064
ZNF781	340319	192	0.0447112	0.496445	0.928237	1	0.997064
HIST1H2AK	340319	291	0.0359573	0.399321	0.928251	1	0.997064
DHX33	340319	2228	-0.0130565	0.145313	0.928406	1	0.997064
ILDR2	340319	1454	-0.0162073	0.180445	0.928431	1	0.997064
ADARB2	340319	2015	-0.0137086	0.152657	0.928446	1	0.997064
PLEKHG4B	340319	2075	-0.0135449	0.150936	0.928494	1	0.997064
SHOC2	340319	653	0.023619	0.263435	0.928559	1	0.997064
PRLH	340319	677	0.0237235	0.264685	0.928582	1	0.997064
KYNU	340319	1167	0.0180813	0.201748	0.928587	1	0.997064
ARPC3	340319	573	0.0257232	0.287598	0.928731	1	0.997064
CLTB	340319	477	-0.0281454	0.315194	0.928847	1	0.997064
TEX9	340319	807	0.021641	0.242399	0.928861	1	0.997064
CC2D2B	340319	1154	-0.0180374	0.202288	0.928949	1	0.997064
DMAP1	340319	974	0.0196613	0.220762	0.929034	1	0.997064
SPATA4	340319	417	-0.029996	0.337031	0.929081	1	0.997064
CYB561D2	340319	484	0.0277123	0.311935	0.929209	1	0.997064
MMAA	340319	1192	0.0177053	0.199309	0.929215	1	0.997064
ADAM21	340319	1287	-0.0167422	0.188586	0.929259	1	0.997064
C1QTNF9B	340319	749	0.0212867	0.239835	0.929276	1	0.997064
ARID3B	340319	1870	0.0141228	0.159244	0.929331	1	0.997064
CDK1	340319	350	-0.0323356	0.364729	0.929355	1	0.997064
SMARCC2	340319	2107	0.0132779	0.149801	0.929371	1	0.997064
AKAP13	340319	6477	-0.0075121	0.0847582	0.929376	1	0.997064
CCL25	340319	21	-0.132737	1.50072	0.92952	1	0.997064
CCDC127	340319	323	0.0338383	0.38291	0.929582	1	0.997064
OXR1	340319	2053	0.0133756	0.151491	0.929644	1	0.997064
ZFAT	340319	3905	-0.00966217	0.109609	0.929756	1	0.997064
TOMM7	340319	152	0.0487012	0.552614	0.929774	1	0.997064
WDR62	340319	3329	0.00954105	0.108446	0.929893	1	0.997064
FAM135B	340319	1840	0.0140481	0.16	0.930035	1	0.997064
PRSS54	340319	406	0.0299766	0.341534	0.930059	1	0.997064
C1orf174	340319	329	-0.0332481	0.379487	0.930184	1	0.997064
FLRT2	340319	1388	0.016188	0.184986	0.930267	1	0.997064
HIPK4	340319	2466	-0.011965	0.136794	0.9303	1	0.997064
NAT8B	340319	296	0.0349939	0.400083	0.930301	1	0.997064
ADAMTS7	340319	4969	0.00840531	0.0961114	0.930311	1	0.997064
NABP1	340319	448	0.0284441	0.325275	0.930317	1	0.997064
TOP1MT	340319	2498	0.0119818	0.137158	0.930387	1	0.997064
RAPH1	340319	2745	-0.0114655	0.131424	0.93048	1	0.997064
WDR70	340319	1232	-0.0170358	0.195378	0.930518	1	0.997064
CCNC	340319	269	-0.0365577	0.419566	0.930567	1	0.997064
RFC3	340319	570	-0.0251095	0.288306	0.930597	1	0.997064
XPNPEP3	340319	1973	0.0134991	0.155041	0.930618	1	0.997064
FASLG	340319	498	-0.0268621	0.308522	0.930618	1	0.997064
NDUFB1	340319	825	-0.0208721	0.239742	0.930623	1	0.997064
DHRS4	340319	1678	0.0145748	0.167422	0.930629	1	0.997064
DHODH	340319	1788	-0.0141631	0.162806	0.930677	1	0.997064
EFR3A	340319	2296	-0.0124298	0.143098	0.930782	1	0.997064
PTPRO	340319	3083	0.0107306	0.123546	0.930787	1	0.997064
CRTAP	340319	1116	0.0178793	0.205969	0.930826	1	0.997064
C1orf68	340319	638	0.0227214	0.261774	0.930833	1	0.997064
GLB1L2	340319	1535	0.0151672	0.174763	0.930841	1	0.997064
C4orf46	340319	270	0.0341297	0.39334	0.930855	1	0.997064
NECTIN2	340319	1230	-0.0169527	0.195511	0.930902	1	0.997064
C8orf34	340319	774	-0.0213955	0.247034	0.930982	1	0.997064
SLC44A3	340319	1407	0.0158745	0.183599	0.931099	1	0.997064
RTN4RL2	340319	464	0.0273266	0.316472	0.93119	1	0.997064
C11orf1	340319	147	0.0489337	0.567421	0.931277	1	0.997064
C10orf95	340319	534	-0.0256089	0.297044	0.931297	1	0.997064
LY96	340319	114	0.0555305	0.644305	0.931318	1	0.997064
SERPINF2	340319	269	0.036115	0.419523	0.931398	1	0.997064
GREB1	340319	5602	0.00789109	0.0917519	0.931463	1	0.997064
GRP	340319	303	0.0339598	0.395261	0.931532	1	0.997064
TUBB6	340319	1165	-0.0172547	0.201316	0.931698	1	0.997064
VMP1	340319	632	0.0232205	0.271284	0.931789	1	0.997064
BAZ1A	340319	1722	-0.0141198	0.16544	0.931986	1	0.997064
PSME3	340319	136	-0.0502754	0.589889	0.93208	1	0.997064
PI4K2B	340319	80	-0.0654757	0.769064	0.932153	1	0.997064
DEFB128	340319	91	-0.061383	0.72102	0.932155	1	0.997064
PCDHA12	340319	1884	0.0134766	0.158539	0.932257	1	0.997064
CAMP	340319	317	0.0328553	0.386542	0.932263	1	0.997064
RNF34	340319	367	0.0305269	0.359248	0.932282	1	0.997064
APP	340319	2183	0.0124516	0.146554	0.932291	1	0.997064
ZC2HC1C	340319	333	0.0245839	0.289731	0.93238	1	0.997064
HEMK1	340319	773	-0.0208685	0.246269	0.932469	1	0.997064
NPIPB4	340319	81	-0.0647396	0.764288	0.932495	1	0.997064
HOXC11	340319	1176	-0.0170041	0.200932	0.932559	1	0.997064
FBXW9	340319	922	-0.0191899	0.2268	0.93257	1	0.997064
MRPS31	340319	592	0.0239327	0.282905	0.932582	1	0.997064
ALDH2	340319	818	-0.0202867	0.239914	0.932613	1	0.997064
HGFAC	340319	2105	0.0125217	0.148173	0.932653	1	0.997064
FBXW2	340319	1183	0.0168415	0.199315	0.932661	1	0.997064
RBFOX2	340319	1472	0.0150958	0.178908	0.932756	1	0.997064
ZNF592	340319	2280	0.0120859	0.143298	0.932785	1	0.997064
DEGS1	340319	1218	-0.0166246	0.19724	0.932829	1	0.997064
DLL1	340319	2490	-0.0116084	0.137861	0.932894	1	0.997064
SLC14A2	340319	3242	0.010135	0.120372	0.932899	1	0.997064
ZNF524	340319	264	-0.0356207	0.423422	0.932957	1	0.997064
FAT1	340319	14088	-0.0047615	0.0566579	0.933025	1	0.997064
WTAP	340319	1111	-0.0172998	0.205905	0.933042	1	0.997064
RMDN2	340319	1084	-0.0174259	0.207587	0.9331	1	0.997064
C4orf45	340319	206	-0.0402281	0.479376	0.933122	1	0.997064
VAV1	340319	974	0.0184883	0.220334	0.933128	1	0.997064
RALYL	340319	814	-0.0201421	0.240478	0.933249	1	0.997064
PRR19	340319	516	0.0252933	0.302118	0.933279	1	0.997064
IL18R1	340319	597	0.0235244	0.281152	0.933318	1	0.997064
GPR3	340319	1097	-0.0174054	0.20806	0.93333	1	0.997064
RPS5	340319	375	0.0296918	0.355336	0.933407	1	0.997064
SLC5A6	340319	981	-0.0183694	0.219979	0.93345	1	0.997064
CDC73	340319	618	-0.0231296	0.277003	0.933454	1	0.997064
THUMPD2	340319	841	0.0197877	0.237129	0.933496	1	0.997064
TMEM154	340319	241	0.0365131	0.437822	0.933536	1	0.997064
NR4A2	340319	650	0.0224814	0.270117	0.93367	1	0.997064
NAT14	340319	1220	-0.0163566	0.196527	0.93367	1	0.997064
SMN1	340319	11	0.172345	2.07395	0.933772	1	0.997064
EVA1B	340319	406	0.0283858	0.341667	0.933788	1	0.997064
TNFRSF13B	340319	1343	0.0156035	0.187845	0.933799	1	0.997064
KCNK3	340319	677	0.0209408	0.252141	0.93381	1	0.997064
CHRNB3	340319	880	0.0190861	0.229828	0.933816	1	0.997064
PPP1R8	340319	452	0.0268752	0.32382	0.933856	1	0.997064
PCDHB16	340319	2089	-0.0123977	0.149588	0.933948	1	0.997099
MXD1	340319	875	0.0192625	0.232884	0.93408	1	0.997099
TRAPPC12	340319	2498	-0.0113773	0.137591	0.934099	1	0.997099
SERPINI2	340319	626	-0.0227152	0.275183	0.934213	1	0.997099
SLC31A1	340319	138	-0.0483384	0.585623	0.934216	1	0.997099
S100A1	340319	268	0.034695	0.420427	0.934231	1	0.997099
EPCAM	340319	895	0.0188614	0.228756	0.934287	1	0.997099
AUP1	340319	1119	-0.016901	0.205194	0.934356	1	0.997112
GRK7	340319	2174	0.0120808	0.147303	0.934636	1	0.99735
USP37	340319	1262	-0.0157082	0.191759	0.934713	1	0.997372
ANO2	340319	5332	0.00768626	0.0939805	0.934817	1	0.997422
SMYD4	340319	2457	0.0113023	0.138501	0.934962	1	0.997476
CYP4F8	340319	2032	-0.0124226	0.152461	0.93506	1	0.997476
SCUBE2	340319	4882	0.0079995	0.0982818	0.935129	1	0.997476
ACTR8	340319	977	0.0178796	0.219711	0.935142	1	0.997476
C3orf70	340319	838	0.0190179	0.234045	0.935237	1	0.997476
SPATA31A3	340319	25	0.111727	1.37567	0.93527	1	0.997476
RIOX1	340319	1594	0.0139382	0.171716	0.935306	1	0.997476
GHSR	340319	1498	-0.0140701	0.173489	0.935362	1	0.997476
SNAI3	340319	870	-0.0188715	0.233117	0.93548	1	0.997476
VN1R1	340319	96	0.0567657	0.70199	0.93555	1	0.997476
PLCG2	340319	4655	-0.00810208	0.100305	0.935621	1	0.997476
MANEAL	340319	1496	0.0143114	0.177733	0.935822	1	0.997476
FCAMR	340319	378	-0.0283868	0.352664	0.935846	1	0.997476
MFSD4B	340319	533	0.0239956	0.298194	0.935864	1	0.997476
AP4S1	340319	236	-0.0335689	0.417174	0.935866	1	0.997476
GLT8D2	340319	1144	-0.0163692	0.203459	0.935876	1	0.997476
COQ8B	340319	1923	0.0125186	0.155706	0.93592	1	0.997476
SLC6A17	340319	2507	0.0110281	0.137181	0.935927	1	0.997476
DEFB136	340319	48	0.0797873	0.992814	0.935947	1	0.997476
NFKB2	340319	1965	0.0124284	0.155144	0.936151	1	0.997559
TTLL7	340319	1733	0.0131812	0.164695	0.93621	1	0.997559
TMEM139	340319	194	0.039169	0.490215	0.936316	1	0.997559
MSI2	340319	474	-0.025153	0.316123	0.936582	1	0.997559
CAPN8	340319	1830	0.0127589	0.160625	0.936688	1	0.997559
XPO6	340319	1470	-0.0141865	0.178698	0.936724	1	0.997559
TAB1	340319	2296	0.011368	0.143271	0.936758	1	0.997559
TPX2	340319	1420	0.0144505	0.182161	0.936772	1	0.997559
EXOC6B	340319	1917	-0.0123943	0.156371	0.936824	1	0.997559
ACVR1	340319	720	0.020296	0.25615	0.936846	1	0.997559
NUCB1	340319	1999	-0.0117446	0.14872	0.937055	1	0.997559
PTRHD1	340319	200	-0.0383766	0.486624	0.937142	1	0.997559
ADAM9	340319	1330	-0.0148303	0.188472	0.937281	1	0.997559
G6PC2	340319	1041	0.0166506	0.211741	0.937321	1	0.997559
ZGLP1	340319	263	-0.0330801	0.421896	0.937504	1	0.997559
BNC1	340319	1696	0.0130366	0.166552	0.937611	1	0.997559
WDR35	340319	2642	0.0104317	0.133318	0.937632	1	0.997559
RFLNB	340319	269	0.0328181	0.419524	0.937647	1	0.997559
MKKS	340319	1121	0.0159887	0.205484	0.937979	1	0.997559
OGDH	340319	2153	0.0115226	0.148205	0.938029	1	0.997559
BAGE2	340319	281	-0.0318986	0.4104	0.938046	1	0.997559
ZMYND8	340319	2526	0.0105933	0.136296	0.938049	1	0.997559
DCTN3	340319	521	-0.0232952	0.299886	0.938082	1	0.997559
ADCY5	340319	3352	-0.00919804	0.118454	0.938106	1	0.997559
STX7	340319	401	0.0266817	0.343716	0.938125	1	0.997559
TEPP	340319	836	0.0184278	0.237749	0.938218	1	0.997559
COL6A6	340319	5018	-0.00710224	0.0917484	0.938297	1	0.997559
SEC22C	340319	935	-0.0174354	0.225261	0.938305	1	0.997559
ZNF713	340319	827	-0.0184466	0.238617	0.93838	1	0.997559
METAP1	340319	701	-0.0199693	0.258578	0.938443	1	0.997559
PABPN1L	340319	462	-0.0245681	0.318139	0.938445	1	0.997559
ASIC2	340319	903	-0.0175772	0.227676	0.938463	1	0.997559
ACOXL	340319	675	0.0203725	0.263906	0.938468	1	0.997559
OR10A2	340319	457	-0.02484	0.322003	0.938511	1	0.997559
SORT1	340319	1792	0.0125587	0.162826	0.93852	1	0.997559
EFCAB1	340319	536	0.0227941	0.296504	0.938722	1	0.997559
LNP1	340319	92	-0.0550445	0.717239	0.938826	1	0.997559
RANBP2	340319	7840	0.00531648	0.0693173	0.938864	1	0.997559
LAPTM5	340319	973	0.0161556	0.210726	0.938889	1	0.997559
PLEKHO2	340319	410	-0.0260559	0.339865	0.93889	1	0.997559
TMEM60	340319	129	-0.046438	0.605744	0.938892	1	0.997559
PRPS1L1	340319	1752	0.0125551	0.164369	0.939114	1	0.997559
CD164	340319	995	0.0166246	0.217751	0.939143	1	0.997559
CECR2	340319	3520	0.00742862	0.097307	0.939147	1	0.997559
DYDC2	340319	126	-0.0467655	0.612853	0.939174	1	0.997559
TARSL2	340319	2735	-0.0100495	0.131762	0.939204	1	0.997559
B4GALT6	340319	660	0.0203854	0.267349	0.93922	1	0.997559
KIF11	340319	1104	-0.0157824	0.20707	0.939246	1	0.997559
ZNF345	340319	176	0.0393494	0.518508	0.939507	1	0.997559
ELP3	340319	1458	0.0136242	0.179787	0.939594	1	0.997559
NAT1	340319	657	-0.0203527	0.268616	0.939603	1	0.997559
GLT6D1	340319	244	0.033357	0.440477	0.939634	1	0.997559
FAM92B	340319	1168	-0.0152405	0.201339	0.939661	1	0.997559
SH2D1B	340319	128	0.0460314	0.608205	0.939671	1	0.997559
BLOC1S6	340319	185	0.0382506	0.505801	0.939718	1	0.997559
EMC6	340319	404	0.0258894	0.34239	0.939726	1	0.997559
CHMP2B	340319	431	-0.024973	0.330391	0.939748	1	0.997559
LMBRD2	340319	1011	0.0162838	0.215698	0.939822	1	0.997559
GIT2	340319	1669	-0.0127372	0.168792	0.939848	1	0.997559
LRRC4B	340319	1634	0.0127634	0.169149	0.939852	1	0.997559
C17orf53	340319	838	-0.0176155	0.233747	0.939927	1	0.997559
USP18	340319	506	0.0229186	0.30414	0.939932	1	0.997559
NOP9	340319	3103	0.00913266	0.121226	0.939948	1	0.997559
CABP2	340319	649	0.0203589	0.270259	0.939951	1	0.997559
TFB1M	340319	456	-0.024282	0.322341	0.939952	1	0.997559
YARS	340319	624	-0.0188562	0.250437	0.939981	1	0.997559
TCFL5	340319	1003	-0.0163638	0.217471	0.940019	1	0.997559
SLC51B	340319	287	-0.0305534	0.406161	0.940036	1	0.997559
PXN	340319	3076	0.00926713	0.123447	0.94016	1	0.997559
CNTN3	340319	1734	0.0124264	0.165608	0.940187	1	0.997559
MRGPRG	340319	251	-0.0299858	0.39994	0.940234	1	0.997559
ZC3H10	340319	572	-0.0208603	0.27918	0.940438	1	0.997559
RPL18A	340319	778	-0.0184353	0.246844	0.940466	1	0.997559
SLC26A4	340319	4033	0.00802856	0.107683	0.940567	1	0.997559
NCALD	340319	234	-0.0333971	0.44978	0.94081	1	0.997559
SHC4	340319	1323	-0.0140352	0.189034	0.940814	1	0.997559
DAO	340319	2211	0.0108437	0.146091	0.940831	1	0.997559
STAC3	340319	1318	0.0140474	0.189412	0.94088	1	0.997559
STXBP3	340319	1240	0.0103054	0.139104	0.940943	1	0.997559
DRC1	340319	2491	0.0102301	0.138119	0.940957	1	0.997559
CCR1	340319	472	0.0233808	0.316824	0.941172	1	0.997559
F13B	340319	488	-0.0229839	0.311665	0.941213	1	0.997559
KIF9	340319	3380	-0.00870786	0.118146	0.941246	1	0.997559
PTK2	340319	2416	-0.0103026	0.14027	0.941449	1	0.997559
EML1	340319	1149	-0.0148646	0.202723	0.941548	1	0.997559
PPP1R11	340319	248	-0.031469	0.429242	0.941557	1	0.997559
LOX	340319	414	-0.0246834	0.337059	0.941622	1	0.997559
ARID1B	340319	7204	-0.00581796	0.0798098	0.941887	1	0.997559
GPR153	340319	1923	0.0114329	0.156858	0.941896	1	0.997559
FAHD2A	340319	1821	0.0117515	0.161279	0.941914	1	0.997559
CTAGE1	340319	85	0.0542468	0.746024	0.942033	1	0.997559
SHB	340319	684	-0.0191295	0.26327	0.942076	1	0.997559
HPX	340319	870	-0.016842	0.232292	0.942201	1	0.997559
ZSCAN12	340319	775	0.0178486	0.246896	0.94237	1	0.997559
KLRG2	340319	708	-0.018648	0.258232	0.942432	1	0.997559
RDH16	340319	1093	-0.0149191	0.206695	0.942459	1	0.997559
RPS6KC1	340319	2820	0.00931685	0.129235	0.942528	1	0.997559
C2CD4A	340319	816	-0.0173375	0.240616	0.942559	1	0.997559
BICC1	340319	2500	0.00971516	0.134863	0.942572	1	0.997559
ADI1	340319	1121	-0.0145275	0.201828	0.942618	1	0.997559
NUMB	340319	1106	0.0147419	0.204948	0.942658	1	0.997559
RGS20	340319	421	0.0240288	0.334238	0.942689	1	0.997559
RPL21	340319	334	0.0268186	0.373179	0.942709	1	0.997559
CFHR4	340319	497	-0.0213563	0.298223	0.942911	1	0.997559
WDR20	340319	1009	0.0155241	0.216842	0.942927	1	0.997559
MAP1S	340319	1386	0.0131826	0.184306	0.94298	1	0.997559
TFF1	340319	120	-0.0448877	0.627855	0.943005	1	0.997559
SGTB	340319	267	-0.0300853	0.421134	0.943049	1	0.997559
SLC18A1	340319	1304	0.0135372	0.189766	0.94313	1	0.997559
PSMA4	340319	303	-0.028188	0.395277	0.943149	1	0.997559
DEFB106B	340319	290	-0.0288079	0.404172	0.943178	1	0.997559
DNAJB14	340319	721	0.0182607	0.25642	0.943227	1	0.997559
CHAD	340319	967	0.0157253	0.221159	0.943315	1	0.997559
ST6GALNAC2	340319	1156	-0.0144047	0.202644	0.943331	1	0.997559
TFF3	340319	134	-0.0421874	0.594163	0.943395	1	0.997559
EHMT2	340319	3432	0.00831124	0.117362	0.943544	1	0.997559
PTGDR	340319	1224	0.013927	0.196705	0.943556	1	0.997559
SP2	340319	1557	0.0114996	0.162796	0.943686	1	0.997559
IL9	340319	156	-0.0388542	0.550856	0.943769	1	0.997559
DICER1	340319	2824	-0.0090918	0.128942	0.943787	1	0.997559
CLK3	340319	1272	0.0135531	0.192529	0.943879	1	0.997559
PREPL	340319	2906	-0.00899376	0.127851	0.943919	1	0.997559
RASAL3	340319	2071	-0.0104136	0.148489	0.94409	1	0.997559
GALNT15	340319	1487	-0.0116792	0.166743	0.944159	1	0.997559
NCAPG	340319	2262	-0.0100756	0.143957	0.944201	1	0.997559
RPL41	340319	17	-0.116751	1.66837	0.94421	1	0.997559
CEP76	340319	2115	-0.0102879	0.147017	0.944211	1	0.997559
SYT5	340319	1284	-0.0134231	0.191842	0.944218	1	0.997559
MAPRE3	340319	437	0.0230361	0.329341	0.944237	1	0.997559
GPHN	340319	1892	-0.0110504	0.15806	0.944263	1	0.997559
FURIN	340319	2585	0.00945509	0.135393	0.944326	1	0.997559
OR8H3	340319	304	-0.027499	0.394707	0.944457	1	0.997559
CYP7B1	340319	1353	-0.013011	0.187162	0.944578	1	0.997559
OR4K2	340319	970	-0.0152827	0.22012	0.944648	1	0.997559
MST1	340319	2012	0.0102418	0.147685	0.944712	1	0.997559
METTL15	340319	1749	-0.0113765	0.16406	0.944716	1	0.997559
ZNF594	340319	652	-0.0186319	0.269003	0.94478	1	0.997559
ABCB11	340319	3122	-0.00806414	0.116433	0.944783	1	0.997559
ARMC9	340319	2583	-0.00936452	0.135263	0.944805	1	0.997559
METTL2B	340319	835	0.0164671	0.237904	0.944817	1	0.997559
RAB23	340319	388	-0.023897	0.348085	0.945266	1	0.997559
SLC35A1	340319	439	0.022461	0.327407	0.945306	1	0.997559
CDH11	340319	2355	-0.00968998	0.141591	0.945438	1	0.997559
FAM131C	340319	778	0.0168956	0.246951	0.945454	1	0.997559
OR8B8	340319	729	0.0171309	0.250418	0.94546	1	0.997559
ZNF155	340319	375	0.0243004	0.355334	0.945477	1	0.997559
EPHB1	340319	3452	0.00795498	0.116485	0.945553	1	0.997559
SDK2	340319	8361	0.00498651	0.0730791	0.945599	1	0.997559
HTR6	340319	1654	0.0114371	0.167618	0.9456	1	0.997559
ASTN2	340319	5246	-0.00644771	0.0946256	0.945675	1	0.997559
PARPBP	340319	1199	0.0134796	0.19802	0.945728	1	0.997559
ARL14EP	340319	277	-0.0278031	0.409037	0.945808	1	0.997559
BBOF1	340319	948	0.0151705	0.223349	0.945847	1	0.997559
EPHX3	340319	906	-0.0154354	0.227294	0.945858	1	0.997559
AMDHD1	340319	1899	-0.0104412	0.153966	0.945933	1	0.997559
ZBED8	340319	1188	-0.0135323	0.19967	0.945966	1	0.997559
FAM168A	340319	820	-0.0162665	0.240055	0.945976	1	0.997559
CDH26	340319	1021	0.014492	0.214303	0.946085	1	0.997559
LUC7L	340319	1012	0.0145254	0.214943	0.946122	1	0.997559
MCAT	340319	606	0.0188873	0.279596	0.946142	1	0.997559
ARMC12	340319	1487	-0.0120291	0.178117	0.946156	1	0.997559
DOK4	340319	1074	-0.0140204	0.207892	0.946231	1	0.997559
COMMD3	340319	67	0.056638	0.840346	0.946265	1	0.997559
TREML4	340319	140	0.0391386	0.581501	0.946338	1	0.997559
HEATR4	340319	1417	0.0122408	0.182135	0.946417	1	0.997559
CFAP46	340319	5680	0.005794	0.0862225	0.946424	1	0.997559
OR5D13	340319	370	-0.0240297	0.357779	0.946452	1	0.997559
C1orf94	340319	878	-0.0150867	0.224923	0.946522	1	0.997559
RBM15	340319	1879	0.01046	0.156078	0.946568	1	0.997559
S100A3	340319	152	0.0374062	0.558164	0.946569	1	0.997559
OR2B3	340319	347	0.0247471	0.369457	0.946596	1	0.997559
TPCN1	340319	3383	-0.00789523	0.118015	0.946661	1	0.997559
INTS7	340319	1910	0.0105118	0.157129	0.946662	1	0.997559
SPRR1B	340319	610	-0.0160541	0.240018	0.946672	1	0.997559
COL9A3	340319	3539	0.00772122	0.11557	0.946733	1	0.997559
OCEL1	340319	328	0.025341	0.379913	0.946819	1	0.997559
FAM129A	340319	2653	-0.00875885	0.131377	0.946845	1	0.997559
PCGF6	340319	1051	-0.0141229	0.211878	0.946856	1	0.997559
ZNF717	340319	792	-0.01626	0.244248	0.946923	1	0.997559
GID4	340319	1134	0.0135979	0.204601	0.947011	1	0.997559
CHCHD3	340319	334	0.0248905	0.374886	0.947063	1	0.997559
CALHM6	340319	656	-0.0177281	0.267165	0.947094	1	0.997559
TMEM222	340319	1453	0.0119694	0.180702	0.947188	1	0.997559
SSC4D	340319	1200	0.0130871	0.198465	0.947424	1	0.997559
DDX28	340319	975	-0.0144842	0.219905	0.947485	1	0.997559
CLEC5A	340319	327	0.0250678	0.380604	0.947487	1	0.997559
LRRC37A2	340319	280	0.0269151	0.409015	0.947533	1	0.997559
MLF1	340319	240	0.0270723	0.411944	0.947602	1	0.997559
MOGAT3	340319	846	-0.0152043	0.232297	0.947814	1	0.997559
TMEM191B	340319	135	-0.0387262	0.591976	0.947841	1	0.997559
GYPA	340319	90	-0.0474133	0.725134	0.947867	1	0.997559
EIF3D	340319	672	0.0173525	0.265555	0.9479	1	0.997559
CCDC141	340319	4861	-0.00643156	0.0985232	0.947951	1	0.997559
PKMYT1	340319	1326	-0.0123486	0.189245	0.947973	1	0.997559
RNF24	340319	329	-0.0247268	0.379331	0.948026	1	0.997559
LRPAP1	340319	2554	0.00885007	0.135896	0.948076	1	0.997559
SORCS3	340319	3657	-0.00706517	0.108623	0.94814	1	0.997559
KRAS	340319	296	-0.0258362	0.397974	0.948238	1	0.997559
SLC16A10	340319	720	-0.0166384	0.25664	0.948308	1	0.997559
CFL1	340319	112	0.042128	0.650072	0.948329	1	0.997559
LKAAEAR1	340319	344	-0.0238323	0.367776	0.948332	1	0.997559
ERBB2	340319	3086	-0.00801501	0.123893	0.948418	1	0.997559
ACBD6	340319	618	0.0178598	0.277004	0.948592	1	0.997559
IL6	340319	151	0.0360944	0.559924	0.948602	1	0.997559
GNMT	340319	514	0.0195625	0.303651	0.948632	1	0.997559
ANGPTL4	340319	1159	0.0120282	0.186801	0.948659	1	0.997559
LMO7	340319	5183	0.00609962	0.0948683	0.948735	1	0.997559
MFAP3L	340319	363	0.0223944	0.348452	0.948757	1	0.997559
TRIP11	340319	4186	0.00668209	0.104004	0.948773	1	0.997559
RBM17	340319	615	-0.0178024	0.277601	0.948867	1	0.997559
ROR2	340319	2374	-0.00888336	0.138716	0.948938	1	0.997559
CWC15	340319	632	0.0174539	0.273214	0.949063	1	0.997559
CCDC142	340319	897	-0.0146621	0.229647	0.949093	1	0.997559
DNAJB9	340319	544	0.0185522	0.291946	0.949331	1	0.997559
ENY2	340319	103	0.0424294	0.668155	0.949366	1	0.997559
OR6V1	340319	221	-0.0293777	0.462848	0.949391	1	0.997559
BOLL	340319	525	0.0190321	0.300512	0.949502	1	0.997559
OR2C1	340319	1192	-0.0125868	0.198815	0.94952	1	0.997559
TPRG1L	340319	592	-0.0179128	0.283019	0.949534	1	0.997559
COL28A1	340319	3852	0.00696339	0.110093	0.949567	1	0.997559
NT5C3B	340319	495	-0.0194539	0.308443	0.94971	1	0.997559
GGT2	340319	993	-0.0116277	0.185019	0.949889	1	0.997559
CLDN9	340319	1019	0.0134401	0.213897	0.949899	1	0.997559
FBXO10	340319	3790	0.00698214	0.111211	0.94994	1	0.997559
SNAI1	340319	260	0.0266246	0.42423	0.949958	1	0.997559
MORC2	340319	2318	-0.00891171	0.142055	0.949978	1	0.997559
RNF2	340319	305	0.0245674	0.392187	0.950052	1	0.997559
RAD52	340319	425	0.0209067	0.333874	0.95007	1	0.997559
GPC2	340319	1617	-0.0106611	0.170372	0.950105	1	0.997559
FCHO2	340319	1808	0.0100697	0.161397	0.950251	1	0.997559
PPIB	340319	635	-0.0170298	0.273188	0.950294	1	0.997559
MTHFD2	340319	663	-0.016624	0.266855	0.950327	1	0.997559
PAWR	340319	939	-0.0139582	0.224078	0.95033	1	0.997559
CTU2	340319	3000	-0.00587148	0.0942589	0.950331	1	0.997559
POLR2K	340319	79	0.0481613	0.773944	0.950381	1	0.997559
SOHLH1	340319	264	0.0263483	0.423502	0.950392	1	0.997559
ARFGAP2	340319	1243	-0.0121574	0.195459	0.950404	1	0.997559
SELENOI	340319	766	0.0154316	0.24839	0.950462	1	0.997559
P4HA1	340319	941	-0.0139485	0.224529	0.950464	1	0.997559
C11orf80	340319	1025	0.0133244	0.214957	0.950574	1	0.997559
CS	340319	296	-0.024785	0.399989	0.950591	1	0.997559
SLC16A14	340319	822	0.014792	0.238951	0.950639	1	0.997559
GRAMD4	340319	1735	-0.00692758	0.111959	0.950661	1	0.997559
TOX	340319	1876	0.00983654	0.158989	0.950667	1	0.997559
CASQ2	340319	2144	0.00917258	0.148326	0.95069	1	0.997559
PPIH	340319	627	-0.016982	0.275012	0.950762	1	0.997559
OPCML	340319	619	-0.0160737	0.260771	0.95085	1	0.997559
CCDC71L	340319	1150	-0.0124381	0.202161	0.95094	1	0.997559
DDTL	340319	10	0.133783	2.1747	0.950947	1	0.997559
UBC	340319	398	0.0209613	0.342409	0.951186	1	0.997559
NMRK1	340319	321	0.0234976	0.38409	0.951218	1	0.997559
RAB36	340319	899	-0.0139126	0.228528	0.951456	1	0.997559
MKS1	340319	2052	-0.00920117	0.151301	0.951508	1	0.997559
ACAP1	340319	1432	0.0109905	0.181002	0.951582	1	0.997559
SDHA	340319	2539	-0.00825043	0.135981	0.951619	1	0.997559
PABPC1L	340319	1305	-0.0110371	0.181944	0.951629	1	0.997559
KPNA2	340319	1161	0.012157	0.201162	0.95181	1	0.997559
IKBKE	340319	1537	-0.010603	0.175541	0.951836	1	0.997559
CFD	340319	962	0.0132741	0.221007	0.952106	1	0.997559
LAPTM4B	340319	1194	0.0119364	0.198901	0.952146	1	0.997559
SYVN1	340319	1584	0.00880132	0.146694	0.952157	1	0.997559
C22orf46	340319	103	0.0406032	0.677691	0.952224	1	0.997559
SH3BP5	340319	1036	0.0127268	0.212503	0.952244	1	0.997559
PCDHAC1	340319	1533	-0.0104614	0.174722	0.952256	1	0.997559
AP1S3	340319	319	0.0230454	0.385425	0.952321	1	0.997559
ARNTL2	340319	1262	0.0115355	0.193077	0.952358	1	0.997559
C5orf24	340319	137	-0.0347336	0.581496	0.95237	1	0.997559
HYAL4	340319	643	0.0161006	0.270883	0.952604	1	0.997559
TMEM18	340319	189	-0.0297287	0.50058	0.952643	1	0.997559
ITGA7	340319	3179	0.00723465	0.122001	0.952713	1	0.997559
PLOD2	340319	1919	-0.00928535	0.156616	0.952723	1	0.997559
PTGFR	340319	741	0.0149252	0.251993	0.95277	1	0.997559
RSPH10B	340319	651	0.0158478	0.268002	0.952846	1	0.997559
CPSF7	340319	615	0.0163943	0.277607	0.952908	1	0.997559
GAL3ST1	340319	704	-0.0151925	0.257263	0.952909	1	0.997559
ADNP	340319	1890	0.00929192	0.157502	0.952956	1	0.997559
MAP4K1	340319	1533	-0.0102989	0.175351	0.953165	1	0.997559
VKORC1L1	340319	223	0.0263013	0.448895	0.953278	1	0.997559
KCNJ8	340319	459	-0.0187599	0.32024	0.953286	1	0.997559
EBLN2	340319	18	0.0949072	1.62133	0.953321	1	0.997559
UFL1	340319	1535	-0.0102849	0.175798	0.953347	1	0.997559
LTB4R2	340319	1255	-0.0113606	0.194294	0.953373	1	0.997559
ANKDD1A	340319	1440	0.0105338	0.1802	0.953385	1	0.997559
NARS	340319	1357	0.0109102	0.186661	0.953391	1	0.997559
PIGO	340319	1694	0.00970263	0.166072	0.953411	1	0.997559
SGPP2	340319	1767	0.00957133	0.16384	0.953415	1	0.997559
IGDCC3	340319	1846	0.00883226	0.151379	0.953473	1	0.997559
DUSP15	340319	731	-0.0145747	0.250062	0.953522	1	0.997559
RUFY4	340319	2127	-0.0086903	0.14912	0.953528	1	0.997559
TERB1	340319	1368	0.010699	0.184114	0.95366	1	0.997559
UNC119	340319	852	-0.0136322	0.234705	0.953683	1	0.997559
RPL13A	340319	1164	-0.0117257	0.201918	0.953692	1	0.997559
MRPS33	340319	286	-0.0234862	0.404797	0.953733	1	0.997559
ABLIM3	340319	3360	0.00679495	0.117175	0.953757	1	0.997559
FMO5	340319	1590	0.0100306	0.172979	0.953759	1	0.997559
HINT1	340319	297	-0.0231453	0.399336	0.953781	1	0.997559
PAK2	340319	918	-0.013151	0.226966	0.953794	1	0.997559
ABHD8	340319	738	0.0146579	0.253442	0.95388	1	0.997559
POM121L12	340319	234	0.0259921	0.449832	0.953923	1	0.997559
TMEM11	340319	478	-0.0181218	0.313825	0.953952	1	0.997559
OR2F1	340319	539	-0.0170516	0.295687	0.954013	1	0.997559
TMEM39B	340319	1138	-0.011684	0.203491	0.954212	1	0.997559
RNF215	340319	1353	-0.0106614	0.18569	0.954215	1	0.997559
NDUFAF1	340319	1578	-0.00992179	0.173064	0.954282	1	0.997559
C17orf107	340319	306	0.0225473	0.393356	0.95429	1	0.997559
SCN9A	340319	5543	-0.00527678	0.0921116	0.954317	1	0.997559
SURF2	340319	938	0.0128451	0.224547	0.954382	1	0.997559
SRSF3	340319	39	-0.0630018	1.10158	0.954392	1	0.997559
SEC61A1	340319	318	0.0220603	0.385907	0.954414	1	0.997559
PTPN4	340319	2715	0.00753128	0.131841	0.954446	1	0.997559
OR4F21	340319	234	-0.0245899	0.430861	0.954488	1	0.997559
GOLT1B	340319	106	-0.0380915	0.668218	0.954542	1	0.997559
METTL26	340319	583	0.0162162	0.285102	0.954642	1	0.997559
SDC2	340319	255	-0.0244445	0.430884	0.95476	1	0.997559
RAB34	340319	645	0.0153028	0.270446	0.954877	1	0.997559
CLU	340319	516	-0.0166436	0.295392	0.955068	1	0.997559
PSMC6	340319	423	-0.0188529	0.334628	0.955071	1	0.997559
PCMTD1	340319	175	-0.0292942	0.520066	0.955081	1	0.997559
TRMT1	340319	1393	-0.010357	0.184436	0.955218	1	0.997559
CNNM4	340319	1927	0.00879571	0.156688	0.955234	1	0.997559
SEZ6	340319	3284	-0.00672328	0.119843	0.955261	1	0.997559
MIER1	340319	911	-0.0127975	0.228246	0.955287	1	0.997559
KCNN1	340319	683	0.014767	0.263407	0.955293	1	0.997559
PBX3	340319	994	-0.0112024	0.199999	0.955332	1	0.997559
GRM1	340319	2437	-0.00779585	0.139243	0.955352	1	0.997559
ATRAID	340319	1327	-0.0105037	0.18861	0.955589	1	0.997559
PIGU	340319	1407	-0.0101923	0.183144	0.955619	1	0.997559
NFX1	340319	2574	-0.00753927	0.135612	0.955665	1	0.997559
THPO	340319	517	-0.0168303	0.302755	0.955668	1	0.997559
EML2	340319	2214	-0.00810141	0.145763	0.955677	1	0.997559
BARHL2	340319	998	0.0120814	0.21777	0.955758	1	0.997559
ZNRF2	340319	523	-0.0166855	0.301002	0.955793	1	0.997559
MAFK	340319	370	-0.0197464	0.356367	0.955812	1	0.997559
CD300H	340319	195	-0.0272252	0.492702	0.955934	1	0.997559
MBOAT2	340319	492	-0.0170854	0.310424	0.956108	1	0.997559
RFPL1	340319	296	0.0218592	0.397926	0.956192	1	0.997559
ATG4B	340319	430	-0.018199	0.331992	0.956284	1	0.997559
C20orf202	340319	247	-0.0239759	0.437724	0.956319	1	0.997559
GVQW2	340319	11	0.113069	2.074	0.956523	1	0.997559
CCDC188	340319	1332	0.0102193	0.188183	0.956692	1	0.997559
CDC42SE2	340319	872	-0.012609	0.233235	0.956886	1	0.997559
PPM1H	340319	2722	-0.00711241	0.131584	0.956893	1	0.997559
TNFRSF8	340319	680	-0.0141911	0.262939	0.956958	1	0.997559
HPR	340319	1165	0.0108427	0.201326	0.95705	1	0.997559
ZNF213	340319	1287	0.0102153	0.190128	0.957152	1	0.997559
SCIN	340319	2422	0.00738488	0.137659	0.957217	1	0.997559
PPIE	340319	565	-0.0126394	0.235748	0.957243	1	0.997559
SLC25A31	340319	346	0.0194833	0.3637	0.957278	1	0.997559
TMEM201	340319	2427	0.00748352	0.139806	0.957311	1	0.997559
SPOCD1	340319	1704	0.00890843	0.166817	0.957411	1	0.997559
HCAR2	340319	902	0.0122191	0.228948	0.957437	1	0.997559
RNF180	340319	1201	0.0102501	0.194053	0.957875	1	0.997559
MAP3K9	340319	4980	0.00512136	0.0971026	0.957938	1	0.997559
RAD51C	340319	819	-0.0126774	0.240628	0.957983	1	0.997559
COPS5	340319	237	-0.0234782	0.446928	0.958104	1	0.997559
CRACR2B	340319	1892	0.00806705	0.153687	0.958138	1	0.997559
HOMER2	340319	1570	0.00906646	0.173185	0.958249	1	0.997559
KCNJ2	340319	464	0.0166958	0.319516	0.958327	1	0.997559
BLVRA	340319	1148	0.00986236	0.189065	0.958398	1	0.997559
SELENOS	340319	579	-0.0148755	0.285332	0.958422	1	0.997559
CCL7	340319	225	0.0239093	0.458695	0.958429	1	0.997559
PAAF1	340319	1230	0.0102182	0.196054	0.958434	1	0.997559
RABGEF1	340319	1082	0.0101801	0.195399	0.95845	1	0.997559
RIMS4	340319	282	0.0212613	0.409695	0.958612	1	0.997559
LETM2	340319	1234	-0.00925386	0.178483	0.95865	1	0.997559
OR7G2	340319	465	-0.0165231	0.319132	0.958708	1	0.997559
PDILT	340319	3163	-0.00631463	0.121968	0.95871	1	0.997559
COL19A1	340319	4553	0.00524229	0.101276	0.958718	1	0.997559
SLC17A4	340319	829	-0.0123733	0.239239	0.958752	1	0.997559
SLC38A1	340319	713	0.0132985	0.257879	0.958872	1	0.997559
FBXO7	340319	1133	0.0105247	0.204111	0.958876	1	0.997559
RLBP1	340319	1019	0.0111077	0.215461	0.958885	1	0.997559
C19orf66	340319	1164	0.0103836	0.201656	0.958934	1	0.997559
NDUFAB1	340319	401	0.0176747	0.343666	0.958983	1	0.997559
DSPP	340319	1153	0.0104209	0.202902	0.959039	1	0.997559
TULP3	340319	1534	0.00900533	0.175511	0.959079	1	0.997559
FEZ2	340319	1476	0.00906001	0.176976	0.959171	1	0.997559
PFN1	340319	132	-0.0281883	0.550803	0.959185	1	0.997559
CCL16	340319	131	-0.030682	0.601047	0.959288	1	0.997559
NEK9	340319	2256	0.00728848	0.143517	0.959497	1	0.997559
MARCKSL1	340319	450	-0.0164193	0.323458	0.959515	1	0.997559
COG1	340319	2737	0.00634902	0.125362	0.959608	1	0.997559
BCL2L2	340319	70	0.0416289	0.822128	0.959616	1	0.997559
ZSWIM9	340319	1677	-0.00847265	0.168058	0.959792	1	0.997559
LYPD3	340319	627	-0.0135967	0.269778	0.959804	1	0.997559
CHRNA10	340319	2076	-0.00759464	0.150771	0.959826	1	0.997559
OR4D2	340319	851	-0.0118857	0.236088	0.959848	1	0.997559
ARID3A	340319	1753	-0.00825968	0.16413	0.959864	1	0.997559
REXO4	340319	699	-0.0130684	0.259872	0.959893	1	0.997559
CELA1	340319	570	0.0144521	0.288365	0.960029	1	0.997559
CTHRC1	340319	932	-0.0112225	0.225256	0.960265	1	0.997559
PPARGC1A	340319	1954	-0.00771408	0.154983	0.960303	1	0.997559
RAD54L2	340319	4284	-0.00519816	0.104485	0.960321	1	0.997559
SCGN	340319	366	-0.0177504	0.356844	0.960327	1	0.997559
KLF15	340319	602	0.0139172	0.280597	0.960442	1	0.997559
POLD4	340319	94	0.0346427	0.698479	0.960443	1	0.997559
SLC1A4	340319	1115	0.0102138	0.20613	0.960481	1	0.997559
NUDT18	340319	894	0.0113494	0.229579	0.960572	1	0.997559
CYP27B1	340319	1751	-0.00810897	0.164253	0.960625	1	0.997559
CX3CR1	340319	973	0.0108375	0.219822	0.960679	1	0.997559
RLN2	340319	41	-0.0529204	1.07421	0.960709	1	0.997559
CCR2	340319	1026	-0.0105768	0.215084	0.96078	1	0.997559
TMBIM6	340319	1176	0.00984265	0.20067	0.96088	1	0.997559
ZG16	340319	634	0.0133772	0.272776	0.960887	1	0.997559
BAG4	340319	697	0.0125973	0.256955	0.960899	1	0.997559
MEGF9	340319	1594	0.0084533	0.172525	0.960921	1	0.997559
CCBE1	340319	3122	-0.00603332	0.123185	0.960937	1	0.997559
MBTD1	340319	1131	0.0100047	0.204318	0.960946	1	0.997559
KEAP1	340319	1461	-0.00879157	0.179758	0.960993	1	0.997559
SOCS1	340319	328	0.0185664	0.379938	0.961025	1	0.997559
OR56A4	340319	929	-0.00983314	0.20143	0.961065	1	0.997559
OR11H1	340319	840	-0.00914891	0.188245	0.961237	1	0.997559
PRRC2A	340319	7660	0.00379396	0.0781484	0.961279	1	0.997559
FAM168B	340319	372	0.0170689	0.351742	0.961297	1	0.997559
PHF21A	340319	1550	-0.00844892	0.174271	0.961333	1	0.997559
GH1	340319	19	0.0765001	1.57792	0.961333	1	0.997559
BCL7A	340319	231	-0.021883	0.452722	0.961448	1	0.997559
PHF19	340319	878	-0.0111879	0.231635	0.961477	1	0.997559
ATXN3	340319	615	0.0134025	0.277582	0.961491	1	0.997559
SH3BGRL2	340319	705	-0.0125184	0.259348	0.961502	1	0.997559
RASL11A	340319	416	0.0161891	0.336243	0.961599	1	0.997559
PCYOX1L	340319	1607	0.00819713	0.17029	0.961608	1	0.997559
COL1A2	340319	2772	0.00613467	0.127632	0.961664	1	0.997559
BTBD11	340319	2333	-0.00681556	0.141901	0.961692	1	0.997559
CRYBB2	340319	743	-0.0121022	0.252061	0.961706	1	0.997559
OR13J1	340319	682	0.0126501	0.263656	0.961733	1	0.997559
TAGAP	340319	973	0.0104532	0.218501	0.961843	1	0.997559
LOXL1	340319	1839	-0.00767199	0.160562	0.96189	1	0.997559
FBXL5	340319	1421	-0.0087076	0.182457	0.961936	1	0.997559
SAP25	340319	98	-0.0331026	0.694927	0.962007	1	0.997559
SHANK3	340319	3447	-0.0055576	0.116741	0.96203	1	0.997559
ZNF430	340319	354	-0.0173187	0.364195	0.962072	1	0.997559
IRX6	340319	920	-0.0107266	0.227071	0.962323	1	0.997559
SRMS	340319	2168	0.00694208	0.147457	0.962451	1	0.997559
ZDHHC22	340319	425	-0.015599	0.331538	0.962473	1	0.997559
STK17B	340319	388	0.0163219	0.349486	0.96275	1	0.997559
AATK	340319	2694	-0.00592421	0.12688	0.962759	1	0.997559
VWA5A	340319	2930	-0.00590622	0.12659	0.962787	1	0.997559
UACA	340319	2002	-0.0071593	0.153586	0.962821	1	0.997559
GNL1	340319	2095	0.00669139	0.143612	0.962837	1	0.997559
NUS1	340319	1221	-0.00918331	0.197216	0.96286	1	0.997559
BTNL3	340319	512	-0.0136474	0.293256	0.962882	1	0.997559
DDX5	340319	926	-0.0104986	0.225962	0.962942	1	0.997559
LGALS4	340319	567	0.0133823	0.288297	0.962977	1	0.997559
ATP8B1	340319	3577	0.00533743	0.115069	0.963004	1	0.997559
ASPA	340319	1483	0.00828531	0.178652	0.96301	1	0.997559
RPUSD4	340319	1029	-0.00990964	0.213816	0.963034	1	0.997559
TMEM171	340319	778	-0.0114177	0.246424	0.963044	1	0.997559
GSS	340319	2106	-0.00693052	0.149595	0.963049	1	0.997559
CEP95	340319	1403	0.00850402	0.183811	0.963099	1	0.997559
MRPS36	340319	222	-0.021222	0.458757	0.963103	1	0.997559
CHST13	340319	895	0.0106361	0.23023	0.963153	1	0.997559
NDUFA8	340319	937	0.0103111	0.223584	0.963217	1	0.997559
EBPL	340319	338	0.01717	0.372638	0.963249	1	0.997559
OLIG1	340319	539	0.0136149	0.295611	0.963265	1	0.997559
TMEM186	340319	1728	-0.00763184	0.165738	0.963272	1	0.997559
CCDC134	340319	398	0.015842	0.344905	0.963365	1	0.997559
ELOVL7	340319	936	0.0102587	0.223366	0.963368	1	0.997559
ASB14	340319	992	-0.0100146	0.218059	0.963369	1	0.997559
SNX13	340319	2003	-0.00704182	0.153344	0.963373	1	0.997559
ATP9B	340319	4129	-0.0048481	0.105659	0.963402	1	0.997559
ANGPT4	340319	985	-0.0100335	0.219439	0.963531	1	0.997559
GTF2IRD1	340319	3041	-0.00568311	0.124317	0.963538	1	0.997559
IQCF2	340319	448	0.0148136	0.324121	0.963546	1	0.997559
MROH2A	340319	4290	-0.00469357	0.103122	0.963697	1	0.997559
P2RX3	340319	1516	0.00804135	0.177066	0.963777	1	0.997559
TRH	340319	1047	-0.00964821	0.212926	0.963858	1	0.997559
PON2	340319	923	-0.0102462	0.226349	0.963894	1	0.997559
C17orf50	340319	242	-0.0198635	0.439564	0.963957	1	0.997559
CETN3	340319	331	0.0170921	0.378266	0.963959	1	0.997559
TMEM63C	340319	1707	-0.00747721	0.166015	0.964076	1	0.997559
ZNF549	340319	394	0.0154928	0.344056	0.964084	1	0.997559
OR6C2	340319	561	-0.0130432	0.2899	0.964114	1	0.997559
ZRANB2	340319	1349	-0.00841528	0.187073	0.96412	1	0.997559
OR9I1	340319	409	-0.0152392	0.339071	0.964152	1	0.997559
NDUFAF4	340319	177	0.02324	0.517176	0.964158	1	0.997559
B3GALT6	340319	1659	0.00758324	0.168874	0.964183	1	0.997559
COX16	340319	45	0.0459996	1.02533	0.964216	1	0.997559
SLC10A7	340319	519	0.0135327	0.302146	0.964276	1	0.997559
PRR15L	340319	447	0.014531	0.324452	0.964278	1	0.997559
TNFRSF11B	340319	745	-0.0112427	0.251269	0.964312	1	0.997559
CEACAM21	340319	31	0.0552149	1.23519	0.964345	1	0.997559
VIP	340319	164	0.0238316	0.537273	0.96462	1	0.997559
LRRTM2	340319	820	0.0106429	0.240073	0.96464	1	0.997559
PLK4	340319	1147	-0.00895289	0.20211	0.964668	1	0.997559
MYO9A	340319	6149	-0.00379921	0.0861411	0.964821	1	0.997559
ATP8B3	340319	3747	-0.00489595	0.111038	0.964831	1	0.997559
EIF3C	340319	370	-0.0157703	0.357755	0.96484	1	0.997559
TXNDC12	340319	310	0.0169575	0.385371	0.964902	1	0.997559
CD2BP2	340319	1996	-0.00678877	0.15429	0.964904	1	0.997559
ZNF285	340319	494	-0.0136054	0.309637	0.964952	1	0.997559
APOBEC2	340319	490	-0.0135277	0.308179	0.964988	1	0.997559
DFFA	340319	1344	-0.00825145	0.188066	0.965004	1	0.997559
CIITA	340319	2727	-0.00572145	0.130529	0.965038	1	0.997559
E2F1	340319	422	-0.0145909	0.335001	0.965259	1	0.997559
SCMH1	340319	2201	-0.0063804	0.146918	0.96536	1	0.997559
NR1D2	340319	1084	-0.00896818	0.206973	0.965438	1	0.997559
RTP5	340319	328	0.0164554	0.380063	0.965465	1	0.997559
CADPS2	340319	4790	-0.00428992	0.0993484	0.965558	1	0.997559
BDNF	340319	646	0.0116922	0.270884	0.965572	1	0.997559
RALGAPB	340319	3406	0.00501706	0.116309	0.965593	1	0.997559
ATOH1	340319	748	-0.0108472	0.251774	0.965635	1	0.997559
AKR1C2	340319	692	0.0112489	0.261168	0.965645	1	0.997559
COP1	340319	1031	-0.00922324	0.21429	0.965669	1	0.997559
LRRC10B	340319	598	-0.012083	0.281521	0.965765	1	0.997559
ALPP	340319	1849	0.00684844	0.159671	0.965788	1	0.997559
IL36B	340319	130	-0.0258641	0.6036	0.965821	1	0.997559
WBP2	340319	793	0.01047	0.244523	0.965847	1	0.997559
FAM151A	340319	1255	0.00827459	0.193883	0.965958	1	0.997559
VAPA	340319	586	0.0121053	0.283648	0.965959	1	0.997559
KRT73	340319	1282	-0.00818721	0.192027	0.965992	1	0.997559
SRRM2	340319	12138	-0.0026193	0.0614377	0.965994	1	0.997559
TTYH1	340319	1676	-0.00714888	0.168103	0.966079	1	0.997559
ID2	340319	468	0.0135159	0.31827	0.966127	1	0.997559
PRSS23	340319	901	0.00971699	0.229068	0.966164	1	0.997559
WRAP73	340319	1418	0.00773909	0.182572	0.966188	1	0.997559
TBXAS1	340319	3190	0.00515949	0.121853	0.966226	1	0.997559
GCNT7	340319	778	-0.0104247	0.246365	0.966248	1	0.997559
CCDC73	340319	1146	-0.00855589	0.202738	0.966338	1	0.997559
MADCAM1	340319	974	-0.00927444	0.220335	0.966425	1	0.997559
FIG4	340319	1855	0.00669593	0.159128	0.966436	1	0.997559
SERPINB3	340319	493	-0.013003	0.309028	0.966437	1	0.997559
HAAO	340319	771	-0.0103798	0.247114	0.966495	1	0.997559
TMEM151A	340319	1324	0.00791141	0.188549	0.966531	1	0.997559
C7orf77	340319	35	0.0487081	1.16272	0.966585	1	0.997559
LILRA1	340319	481	0.0131289	0.313796	0.966627	1	0.997559
ACSS3	340319	1251	-0.00814036	0.194601	0.966633	1	0.997559
CEP72	340319	1527	-0.00720849	0.172592	0.966685	1	0.997559
CDC20B	340319	794	-0.00998238	0.23903	0.966688	1	0.997559
GBP1	340319	1273	-0.00805177	0.192963	0.966716	1	0.997559
ADGB	340319	4218	0.0044024	0.105756	0.966795	1	0.997559
ENC1	340319	1101	0.00859499	0.206533	0.966805	1	0.997559
LY86	340319	273	-0.0172549	0.416495	0.966954	1	0.997559
SYF2	340319	514	0.0125183	0.302801	0.967024	1	0.997559
CD79B	340319	56	-0.037966	0.919151	0.967052	1	0.997559
GLIPR1L2	340319	584	0.0117672	0.284885	0.967053	1	0.997559
DCBLD2	340319	2007	-0.00628419	0.15219	0.967063	1	0.997559
SFRP4	340319	821	-0.00986449	0.23905	0.967084	1	0.997559
MAFG	340319	179	0.0212067	0.514207	0.967103	1	0.997559
AK3	340319	605	0.0115267	0.279892	0.96715	1	0.997559
KCNK4	340319	625	-0.011259	0.274082	0.967233	1	0.997559
MYT1L	340319	1303	0.00772863	0.18817	0.967238	1	0.997559
C6orf141	340319	182	-0.0184116	0.45078	0.96742	1	0.997559
ACTR1B	340319	901	-0.00928725	0.227625	0.967455	1	0.997559
TSSK1B	340319	700	0.0105918	0.259718	0.96747	1	0.997559
RRP8	340319	2143	-0.00601891	0.14843	0.967654	1	0.997559
SDHAF1	340319	79	-0.0312888	0.773822	0.967747	1	0.997559
MAP3K7	340319	1448	0.00729572	0.180607	0.967778	1	0.997559
SMG9	340319	1305	-0.00768095	0.190298	0.967804	1	0.997559
PPP4R3B	340319	1783	-0.00655765	0.162685	0.967847	1	0.997559
DDIT3	340319	415	-0.013183	0.327458	0.967887	1	0.997559
DCDC2B	340319	229	-0.0183037	0.454789	0.967897	1	0.997559
DISP3	340319	3008	-0.00503908	0.125444	0.967958	1	0.997559
PKDREJ	340319	2903	-0.00507586	0.126684	0.96804	1	0.997559
AGT	340319	681	0.0104755	0.262764	0.9682	1	0.997559
LDB2	340319	647	0.0107377	0.269409	0.968208	1	0.997559
SLC37A3	340319	1123	-0.00814798	0.204781	0.968262	1	0.997559
IQCN	340319	1335	0.00748297	0.188174	0.968279	1	0.997559
KNL1	340319	2061	-0.0060339	0.151739	0.968281	1	0.997559
PCLO	340319	12024	0.00241869	0.0609446	0.968343	1	0.997559
ABCG5	340319	2339	-0.0056256	0.141754	0.968344	1	0.997559
NRXN1	340319	3521	-0.0041919	0.105975	0.968447	1	0.997559
CTCF	340319	816	0.00951152	0.240619	0.968468	1	0.997559
BHLHE22	340319	1057	-0.00833921	0.211598	0.968563	1	0.997559
HIST2H3D	340319	464	-0.0125137	0.317571	0.968568	1	0.997559
FAM71C	340319	106	-0.0263049	0.668207	0.968598	1	0.997559
LY6D	340319	29	-0.0500992	1.27727	0.968712	1	0.997559
LRCH3	340319	2293	-0.00560074	0.143288	0.968821	1	0.997559
FAM89B	340319	776	0.00961944	0.247199	0.968959	1	0.997559
SNX18	340319	1544	0.00677771	0.174435	0.969006	1	0.997559
SYT14	340319	1135	-0.00789333	0.203529	0.969064	1	0.997559
UBE3C	340319	1428	-0.00703703	0.181456	0.969065	1	0.997559
ZNF689	340319	1557	-0.00675179	0.174373	0.969113	1	0.997559
IRF2BP2	340319	1488	-0.00684013	0.17697	0.969168	1	0.997559
TIAM2	340319	5578	0.00354792	0.0918061	0.969173	1	0.997559
APLNR	340319	1709	-0.00640366	0.166373	0.969297	1	0.997559
C1orf74	340319	1132	0.0078731	0.204551	0.969297	1	0.997559
OLFML1	340319	1158	0.00776397	0.202236	0.969376	1	0.997559
CEACAM18	340319	776	-0.00946784	0.246716	0.969388	1	0.997559
ZC3H15	340319	661	0.0102616	0.267887	0.969444	1	0.997559
RGPD2	340319	1578	-0.00656649	0.172128	0.969569	1	0.997559
DUS1L	340319	1632	0.00644934	0.169426	0.969635	1	0.997559
MMP15	340319	3259	0.00455578	0.120069	0.969733	1	0.997559
RPS11	340319	110	0.0248664	0.655804	0.969754	1	0.997559
OSBPL10	340319	1751	0.00615013	0.163006	0.969903	1	0.997559
WTIP	340319	1106	0.00779224	0.206566	0.969909	1	0.997559
PGF	340319	565	0.0108831	0.289591	0.970022	1	0.997559
KIF5A	340319	1282	-0.00719772	0.191803	0.970065	1	0.997559
STRA6	340319	2290	-0.00530909	0.142225	0.970223	1	0.997559
NUDT21	340319	78	-0.0290534	0.778819	0.970242	1	0.997559
PKNOX1	340319	1260	0.00722196	0.19411	0.970321	1	0.997559
SYN2	340319	1322	0.0070469	0.189568	0.970347	1	0.997559
FABP12	340319	1043	-0.00792595	0.213314	0.97036	1	0.997559
TMEM105	340319	10	-0.0481868	1.29979	0.970427	1	0.997559
DEFB118	340319	35	-0.0429709	1.16254	0.970514	1	0.997559
GPR135	340319	1272	0.00671883	0.182344	0.970607	1	0.997559
CXCL11	340319	59	-0.0329338	0.895478	0.970662	1	0.997559
NAP1L5	340319	140	-0.0213262	0.581408	0.97074	1	0.997559
PRKD3	340319	1419	-0.00664294	0.18112	0.970743	1	0.997559
CCK	340319	80	-0.0282027	0.769135	0.97075	1	0.997559
LECT2	340319	643	0.0099462	0.271528	0.97078	1	0.997559
RPRD2	340319	3653	0.00414749	0.113718	0.970906	1	0.997559
ADAT3	340319	1857	0.00581086	0.159645	0.970965	1	0.997559
MEIS2	340319	719	-0.00930452	0.255697	0.970972	1	0.997559
ANAPC16	340319	509	0.00981201	0.270591	0.971074	1	0.997559
SLC25A51	340319	846	-0.00842169	0.232284	0.971078	1	0.997559
BTBD3	340319	821	0.00866648	0.23944	0.971127	1	0.997559
TAAR1	340319	980	0.00593716	0.164038	0.971128	1	0.997559
EPHA4	340319	2108	0.00540791	0.149572	0.971158	1	0.997559
PDGFB	340319	1000	0.00783514	0.217465	0.971259	1	0.997559
NPPC	340319	217	0.01681	0.467205	0.971298	1	0.997559
TTLL10	340319	2023	0.00536648	0.149166	0.971301	1	0.997559
TNFRSF14	340319	203	-0.0172677	0.483016	0.971482	1	0.997559
OR51S1	340319	318	-0.0137868	0.385896	0.9715	1	0.997559
TGOLN2	340319	337	0.0133881	0.374982	0.971519	1	0.997559
LRP11	340319	621	-0.00971754	0.27237	0.971539	1	0.997559
HIBADH	340319	960	-0.00791475	0.222333	0.971602	1	0.997559
CRISP1	340319	714	-0.00914316	0.257181	0.97164	1	0.997559
YWHAZ	340319	99	0.0245424	0.691386	0.971683	1	0.997559
SIGLEC7	340319	233	0.0156718	0.442226	0.97173	1	0.997559
FAM3C	340319	329	-0.0134305	0.379398	0.971761	1	0.997559
KLF10	340319	596	-0.00994628	0.281281	0.971792	1	0.997559
PLIN5	340319	2407	0.00494677	0.139909	0.971795	1	0.997559
RIBC2	340319	1584	0.00609321	0.172545	0.97183	1	0.997559
SHANK2	340319	4425	0.00360892	0.10223	0.971839	1	0.997559
ACKR4	340319	745	0.00885974	0.251789	0.971931	1	0.997559
PANK1	340319	1054	0.0074502	0.21188	0.97195	1	0.997559
ALDOA	340319	72	0.0284741	0.810606	0.971979	1	0.997559
ITM2B	340319	799	-0.008543	0.243233	0.971982	1	0.997559
HECW2	340319	2514	0.00479843	0.136831	0.972025	1	0.997559
HEXIM1	340319	418	-0.0117574	0.335406	0.972037	1	0.997559
DOCK4	340319	5061	0.00338182	0.0966216	0.972079	1	0.997559
TMEM223	340319	434	-0.0115095	0.329239	0.972113	1	0.997559
CST9	340319	39	0.038394	1.10127	0.972189	1	0.997559
PRDM4	340319	2157	-0.00511839	0.146954	0.972215	1	0.997559
PITX3	340319	692	0.00910276	0.261734	0.972256	1	0.997559
LCA5	340319	1119	0.00707886	0.20408	0.97233	1	0.997559
TRMT2A	340319	2051	-0.00519691	0.151428	0.972623	1	0.997559
OAZ3	340319	653	0.00910088	0.265861	0.972692	1	0.997559
RNF44	340319	3632	0.00388422	0.113904	0.972797	1	0.997559
EIF5A	340319	34	0.040084	1.17958	0.972892	1	0.997559
OR4F15	340319	629	-0.0092669	0.273827	0.973003	1	0.997559
PDGFC	340319	546	-0.00993145	0.293778	0.973032	1	0.997559
TBC1D10A	340319	395	0.0116232	0.344904	0.973116	1	0.997559
GMPR	340319	1321	0.00636858	0.189205	0.973149	1	0.997559
DR1	340319	440	-0.0108878	0.324897	0.973267	1	0.997559
GJB5	340319	672	0.00888455	0.265671	0.973322	1	0.997559
USH2A	340319	15103	0.00182381	0.0546611	0.973383	1	0.997559
CPLX2	340319	150	0.0187363	0.561744	0.973392	1	0.997559
COQ4	340319	941	-0.0074842	0.224541	0.973411	1	0.997559
DDX49	340319	1763	0.00546417	0.16407	0.973432	1	0.997559
GLRX5	340319	236	0.0147804	0.445052	0.973507	1	0.997559
MYLK3	340319	1449	-0.0060017	0.180881	0.973531	1	0.997559
ZNF792	340319	744	-0.00835074	0.251904	0.973555	1	0.997559
PITPNM1	340319	3035	-0.00413165	0.124677	0.973564	1	0.997559
NDUFB5	340319	498	-0.010219	0.30847	0.973572	1	0.997559
PATE2	340319	147	-0.0185634	0.561789	0.97364	1	0.997559
B3GNTL1	340319	1181	0.00645108	0.195581	0.973687	1	0.997559
TRIM49B	340319	91	-0.0237149	0.721128	0.973766	1	0.997559
GAREM2	340319	1695	-0.00547436	0.166509	0.973772	1	0.997559
VMAC	340319	281	-0.0134831	0.410416	0.973792	1	0.997559
ZNF211	340319	325	0.0124818	0.381651	0.97391	1	0.997559
CHRM1	340319	700	0.00847865	0.259683	0.973954	1	0.997559
ZNF391	340319	889	0.00723087	0.221833	0.973997	1	0.997559
CPA2	340319	1370	0.00600531	0.185001	0.974105	1	0.997559
VPS53	340319	2657	-0.00431732	0.133062	0.974116	1	0.997559
LRRC41	340319	1678	0.00544182	0.167777	0.974125	1	0.997559
WASHC3	340319	904	-0.00742901	0.229088	0.97413	1	0.997559
TNS2	340319	5244	-0.00304261	0.0939672	0.974169	1	0.997559
ZNF426	340319	290	-0.0130004	0.404002	0.974329	1	0.997559
COQ10A	340319	876	0.00748724	0.232715	0.974334	1	0.997559
TPST2	340319	1308	0.00607088	0.189443	0.974435	1	0.997559
BDH1	340319	748	-0.0080471	0.251288	0.974453	1	0.997559
SCO2	340319	818	-0.00770183	0.240748	0.974479	1	0.997559
DSP	340319	10524	-0.00213343	0.0667342	0.974497	1	0.997559
PRUNE1	340319	797	-0.00777787	0.243539	0.974522	1	0.997559
PPP1R12C	340319	2791	-0.0041293	0.129879	0.974637	1	0.997559
FLT3	340319	1661	0.00536428	0.168859	0.974657	1	0.997559
GZF1	340319	1664	-0.00533822	0.168098	0.974666	1	0.997559
SORCS1	340319	3142	0.00379522	0.120024	0.974775	1	0.997559
COG3	340319	1433	-0.00569705	0.180609	0.974836	1	0.997559
ACTL9	340319	1065	0.00664467	0.210776	0.974851	1	0.997559
BBS4	340319	1510	0.00554806	0.176331	0.9749	1	0.997559
MBD5	340319	4120	0.00336203	0.107186	0.974977	1	0.997559
CUL2	340319	1295	0.00597197	0.190404	0.974979	1	0.997559
ATP6V0B	340319	270	-0.0120905	0.386545	0.975048	1	0.997559
CTC1	340319	2942	0.00396146	0.126773	0.975071	1	0.997559
NOS2	340319	3903	-0.00343556	0.110304	0.975153	1	0.997559
CD244	340319	512	-0.00942777	0.304323	0.975286	1	0.997559
CAMSAP2	340319	1622	0.00527361	0.170609	0.975341	1	0.997559
HIST1H4G	340319	234	0.0138068	0.449834	0.975514	1	0.997559
KIAA0754	340319	330	-0.0116113	0.378914	0.975554	1	0.997559
AADACL4	340319	855	0.00659656	0.215686	0.975601	1	0.997559
SEMA4B	340319	2377	-0.00427957	0.141119	0.975807	1	0.997559
CPNE3	340319	1548	0.00527537	0.174379	0.975866	1	0.997559
LSM5	340319	81	-0.0230352	0.764342	0.975958	1	0.997559
C14orf180	340319	521	0.00907925	0.301567	0.975982	1	0.997559
LARP6	340319	687	0.00786057	0.261135	0.975986	1	0.997559
TLE1	340319	2864	0.00381447	0.12743	0.97612	1	0.997559
ST3GAL1	340319	698	0.00773934	0.260046	0.976257	1	0.997559
POLK	340319	1905	-0.00467606	0.157338	0.976291	1	0.997559
SDK1	340319	9665	-0.00205426	0.069135	0.976295	1	0.997559
OR11L1	340319	797	0.00720293	0.243127	0.976365	1	0.997559
GMEB2	340319	1215	0.00584649	0.197456	0.976379	1	0.997559
RGS2	340319	503	0.00850078	0.287124	0.976381	1	0.997559
RPL27A	340319	273	-0.0123275	0.416479	0.976387	1	0.997559
STON2	340319	2828	0.00381022	0.128738	0.976389	1	0.997559
UBIAD1	340319	406	0.00993415	0.337117	0.976491	1	0.997559
NACC1	340319	492	-0.00912398	0.310266	0.97654	1	0.997559
PTPN6	340319	977	0.00642829	0.21904	0.976587	1	0.997559
AOX1	340319	2729	-0.00384894	0.131581	0.976664	1	0.997559
STX1B	340319	1036	0.00622908	0.213388	0.976712	1	0.997559
PLPP4	340319	1380	-0.00540078	0.185127	0.976726	1	0.997559
LGALS7B	340319	156	0.0160375	0.550742	0.976769	1	0.997559
MGAT4A	340319	1063	0.0061535	0.211356	0.976773	1	0.997559
ETS2	340319	782	-0.00707407	0.244017	0.976872	1	0.997559
ANKRD40	340319	1120	-0.00585388	0.204778	0.977194	1	0.997559
LMLN	340319	1071	-0.00600042	0.209933	0.977198	1	0.997559
SELENOV	340319	390	-0.0099512	0.348439	0.977216	1	0.997559
GHR	340319	2076	-0.00431735	0.15122	0.977223	1	0.997559
TRAM2	340319	654	-0.00760281	0.266814	0.977268	1	0.997559
MRPL53	340319	309	0.0111526	0.391573	0.977278	1	0.997559
DTHD1	340319	1561	-0.00493726	0.173489	0.977296	1	0.997559
SNX19	340319	2495	-0.00386424	0.136254	0.977375	1	0.997559
PBK	340319	782	-0.00695938	0.246242	0.977453	1	0.997559
FOCAD	340319	5562	-0.00259095	0.0920805	0.977552	1	0.997559
XPO4	340319	2814	0.0036454	0.129929	0.977617	1	0.997559
C1QB	340319	1252	-0.00543194	0.194108	0.977675	1	0.997559
CMYA5	340319	4183	0.00289516	0.103465	0.977677	1	0.997559
MYPN	340319	2984	0.00350924	0.125521	0.977696	1	0.997559
XAB2	340319	3227	0.00335614	0.120193	0.977724	1	0.997559
SLC29A1	340319	703	0.00724666	0.259715	0.97774	1	0.997559
ZNF302	340319	897	-0.00640185	0.229589	0.977755	1	0.997559
DAP3	340319	565	0.00806485	0.289688	0.97779	1	0.997559
OPTN	340319	805	0.00660949	0.237455	0.977794	1	0.997559
PHTF2	340319	1180	0.00545443	0.19639	0.977843	1	0.997559
TFRC	340319	1104	0.00565409	0.204601	0.977954	1	0.997575
RABL2A	340319	648	0.00745574	0.270536	0.978014	1	0.997575
ZNF416	340319	228	-0.0124652	0.452623	0.978029	1	0.997575
SAAL1	340319	953	0.00603697	0.222425	0.978347	1	0.997815
PAPOLB	340319	924	0.0060625	0.223705	0.97838	1	0.997815
SFMBT2	340319	2048	0.00409428	0.151671	0.978464	1	0.997815
ORC1	340319	2100	0.00405179	0.15029	0.978492	1	0.997815
GALM	340319	2064	0.00405561	0.151571	0.978653	1	0.997877
EMP3	340319	243	0.0117925	0.441427	0.978687	1	0.997877
ASPSCR1	340319	1687	-0.00443504	0.166692	0.978774	1	0.997877
ARHGAP39	340319	2817	0.00339474	0.127961	0.978835	1	0.997877
CDKL1	340319	998	-0.00575834	0.217071	0.978837	1	0.997877
TMEM184C	340319	565	0.00758882	0.28883	0.979039	1	0.998006
RSPH1	340319	1281	0.00501852	0.192268	0.979176	1	0.998006
PRAM1	340319	1523	0.00457009	0.175239	0.979194	1	0.998006
NGEF	340319	1295	0.00498197	0.19136	0.97923	1	0.998006
PRSS22	340319	1026	0.00559395	0.215046	0.979247	1	0.998006
NKAPD1	340319	1067	-0.00542375	0.210918	0.979485	1	0.99819
PARVG	340319	715	-0.0065856	0.257458	0.979593	1	0.998199
PNP	340319	541	0.00756441	0.295941	0.979608	1	0.998199
LHCGR	340319	713	0.00647259	0.254743	0.979729	1	0.998208
UBFD1	340319	1493	0.00449291	0.178035	0.979867	1	0.998208
LRPPRC	340319	3315	0.00301055	0.119598	0.979918	1	0.998208
CNTNAP3	340319	1784	-0.00408319	0.162232	0.97992	1	0.998208
AKAP5	340319	285	-0.0102152	0.407582	0.980005	1	0.998208
MRPL36	340319	120	-0.0157073	0.628029	0.980047	1	0.998208
SUPT6H	340319	3366	0.00295464	0.118146	0.980048	1	0.998208
MYO3A	340319	2375	-0.00350381	0.140921	0.980164	1	0.998208
NWD1	340319	3057	-0.00307291	0.123791	0.980196	1	0.998208
FGL1	340319	1860	-0.00395421	0.159675	0.980243	1	0.998208
BAZ2A	340319	3645	0.00281623	0.1138	0.980257	1	0.998208
SLC25A12	340319	1475	-0.00439909	0.179004	0.980394	1	0.998208
2021-09-11	340319	682	0.00643159	0.263077	0.980496	1	0.998208
OSCP1	340319	907	-0.005562	0.227992	0.980537	1	0.998208
ANKRD34A	340319	731	0.00618635	0.253699	0.980546	1	0.998208
CIDEA	340319	1895	-0.00385396	0.158058	0.980547	1	0.998208
RSBN1	340319	1263	-0.00468698	0.193268	0.980652	1	0.998208
LATS1	340319	2285	0.00331367	0.136695	0.98066	1	0.998208
NFAT5	340319	2118	-0.00354611	0.147325	0.980797	1	0.998208
TMPRSS11A	340319	551	0.00700822	0.293244	0.980933	1	0.998208
CNTN5	340319	4747	-0.0023845	0.0999084	0.980959	1	0.998208
PLA2G16	340319	635	-0.00640862	0.269433	0.981024	1	0.998208
ATP5MPL	340319	76	0.0187041	0.789038	0.981088	1	0.998208
POLH	340319	874	0.0054711	0.231797	0.981169	1	0.998208
CHMP1B	340319	392	-0.0082022	0.347541	0.981171	1	0.998208
TRIB3	340319	994	-0.00508542	0.216817	0.981287	1	0.998208
FNDC7	340319	2319	-0.0033457	0.143086	0.981345	1	0.998208
AGPAT1	340319	256	-0.0100453	0.43012	0.981367	1	0.998208
IL15RA	340319	693	-0.00609143	0.26098	0.981379	1	0.998208
TMPRSS15	340319	1982	0.00359976	0.154343	0.981393	1	0.998208
NCOA1	340319	2237	-0.00338072	0.145076	0.981409	1	0.998208
MKRN2	340319	809	-0.00561793	0.241684	0.981455	1	0.998208
EP400	340319	9418	0.00160658	0.0701708	0.981734	1	0.998208
HRCT1	340319	180	-0.0117251	0.512795	0.981758	1	0.998208
TSPAN17	340319	428	-0.00760526	0.33269	0.981762	1	0.998208
MKX	340319	567	-0.00655247	0.287566	0.981821	1	0.998208
SOX21	340319	707	-0.00587173	0.257825	0.98183	1	0.998208
SULT1E1	340319	233	-0.0102642	0.45074	0.981832	1	0.998208
SCAF1	340319	4799	-0.00224976	0.0992695	0.981919	1	0.998208
DVL3	340319	1991	-0.00345501	0.152562	0.981932	1	0.998208
PPM1M	340319	700	0.00570351	0.252774	0.981998	1	0.998208
EPGN	340319	260	0.00958548	0.426722	0.982079	1	0.998208
TBX10	340319	691	0.00585635	0.261362	0.982123	1	0.998208
NPC1	340319	4772	0.00198371	0.0888877	0.982195	1	0.998208
THSD7B	340319	2673	0.00295945	0.133154	0.982268	1	0.998208
FAM167B	340319	420	0.00741143	0.333541	0.982272	1	0.998208
GSC	340319	381	-0.00768139	0.347141	0.982346	1	0.998208
PUS3	340319	1063	0.00465792	0.210701	0.982363	1	0.998208
FGF23	340319	282	0.00903511	0.409788	0.982409	1	0.998208
DEFB108B	340319	12	-0.0436103	1.98555	0.982477	1	0.998208
TRIM62	340319	2271	0.00314736	0.143619	0.982516	1	0.998208
DLX5	340319	963	0.00481964	0.221979	0.982678	1	0.998233
SLC12A5	340319	2278	-0.00311737	0.143724	0.982695	1	0.998233
RHBDD1	340319	523	0.00652463	0.301083	0.982711	1	0.998233
ATP6V1E1	340319	681	0.00561144	0.263233	0.982993	1	0.99825
GEMIN2	340319	364	-0.007657	0.360688	0.983063	1	0.99825
SH3RF2	340319	3623	-0.0019674	0.0927705	0.98308	1	0.99825
CORIN	340319	2398	0.00297527	0.140428	0.983096	1	0.99825
EIF4EBP2	340319	197	-0.0103061	0.486504	0.983099	1	0.99825
CGB1	340319	393	-0.00735178	0.347145	0.983104	1	0.99825
DHCR24	340319	1217	0.00415301	0.196362	0.983126	1	0.99825
ZNF142	340319	5467	-0.00189486	0.0907903	0.983349	1	0.998367
MS4A7	340319	167	0.0105116	0.505815	0.98342	1	0.998367
GIPR	340319	1063	-0.0042759	0.206948	0.983516	1	0.998367
OR1L3	340319	499	-0.0062914	0.308141	0.983711	1	0.998367
FAM25A	340319	259	-0.00870217	0.427532	0.983761	1	0.998367
USH1C	340319	2720	-0.0026447	0.130205	0.983795	1	0.998367
IGFL3	340319	229	0.00898739	0.443143	0.983819	1	0.998367
NECAB3	340319	682	0.00533203	0.26361	0.983862	1	0.998367
HDAC7	340319	3088	0.00248687	0.123272	0.983905	1	0.998367
FOXD4L3	340319	1105	0.00416027	0.206427	0.983921	1	0.998367
TRIM43B	340319	223	-0.00927773	0.460929	0.983941	1	0.998367
LCE2B	340319	110	0.0131897	0.656094	0.983961	1	0.998367
RIOK2	340319	1443	0.00362686	0.180765	0.983992	1	0.998367
OR7D4	340319	882	-0.00460658	0.231875	0.98415	1	0.998367
PEX3	340319	668	-0.0052649	0.265812	0.984197	1	0.998367
2021-03-02	340319	1276	0.0037974	0.19222	0.984238	1	0.998367
RAB43	340319	236	-0.00880815	0.447913	0.984311	1	0.998367
ARRDC2	340319	1788	-0.00318962	0.162797	0.984368	1	0.998367
DRD3	340319	595	-0.00550317	0.281529	0.984404	1	0.998367
BMT2	340319	917	-0.00443452	0.227088	0.98442	1	0.998367
SLCO4C1	340319	1447	0.00345505	0.179919	0.984679	1	0.998367
OR5T2	340319	303	0.00756192	0.395333	0.984739	1	0.998367
ITPR3	340319	8764	0.00134803	0.0708412	0.984818	1	0.998367
ARMH2	340319	325	0.00725051	0.38176	0.984847	1	0.998367
R3HCC1L	340319	1442	-0.00342314	0.180398	0.984861	1	0.998367
PSMA1	340319	93	-0.013527	0.713341	0.984871	1	0.998367
DHX40	340319	1180	0.00375598	0.198159	0.984878	1	0.998367
KCNB1	340319	1375	0.00351662	0.185844	0.984903	1	0.998367
MBD4	340319	813	0.00455084	0.240736	0.984918	1	0.998367
ELL2	340319	1525	-0.0033178	0.175846	0.984947	1	0.998367
FAM83E	340319	2353	-0.00265918	0.142182	0.985078	1	0.998442
CLEC17A	340319	628	0.00509251	0.274746	0.985212	1	0.998502
IGFBP4	340319	739	0.00466336	0.252255	0.985251	1	0.998502
ZNF71	340319	1241	0.00222233	0.121675	0.985428	1	0.998571
SPATA20	340319	2896	0.00233508	0.127892	0.985433	1	0.998571
RILPL1	340319	589	0.0051143	0.281523	0.985506	1	0.998588
POLR2H	340319	125	0.0111224	0.61535	0.985579	1	0.998604
TRIM73	340319	452	0.00581178	0.323755	0.985678	1	0.998604
MSMB	340319	80	-0.0137634	0.769061	0.985722	1	0.998604
ZSCAN16	340319	262	-0.00759382	0.425146	0.985749	1	0.998604
NHLRC2	340319	895	-0.00407536	0.229823	0.985852	1	0.998634
CBX7	340319	474	0.00553775	0.316084	0.986022	1	0.998634
AZI2	340319	582	0.00496821	0.284634	0.986074	1	0.998634
MIS18A	340319	418	-0.00586767	0.336576	0.986091	1	0.998634
TIMM22	340319	565	-0.00502303	0.288831	0.986125	1	0.998634
JMJD7	340319	151	-0.00969958	0.559796	0.986176	1	0.998634
IRS2	340319	3074	0.00212688	0.12276	0.986177	1	0.998634
RPL3	340319	911	0.00391975	0.228144	0.986292	1	0.998693
HIST1H2AI	340319	597	-0.00480838	0.281777	0.986385	1	0.998714
FHL2	340319	730	-0.00426277	0.254406	0.986631	1	0.998714
PGPEP1	340319	760	-0.0041634	0.249743	0.986699	1	0.998714
ATP9A	340319	1649	0.00279968	0.168994	0.986782	1	0.998714
BPIFA2	340319	90	-0.0119361	0.724996	0.986864	1	0.998714
CUTC	340319	972	-0.00361649	0.220257	0.9869	1	0.998714
NUP153	340319	3676	-0.001848	0.112932	0.986944	1	0.998714
DKK4	340319	332	0.00616274	0.377675	0.986981	1	0.998714
ADGRA2	340319	5444	-0.00149441	0.0922148	0.98707	1	0.998714
GABRA4	340319	1252	-0.00313898	0.19427	0.987108	1	0.998714
COL5A1	340319	6671	0.00134259	0.0838566	0.987226	1	0.998714
SERPINB5	340319	1347	-0.00298335	0.186512	0.987238	1	0.998714
FAM24A	340319	83	-0.0120605	0.755043	0.987256	1	0.998714
ATP6V0C	340319	19	0.0250006	1.5779	0.987359	1	0.998714
IREB2	340319	1957	0.00246059	0.155682	0.98739	1	0.998714
FAM189A2	340319	1967	0.00243392	0.154716	0.987449	1	0.998714
LTK	340319	3116	-0.0019276	0.122948	0.987491	1	0.998714
CRP	340319	197	-0.00762654	0.486622	0.987496	1	0.998714
DHX32	340319	1836	-0.0024989	0.160561	0.987583	1	0.998714
LRRC61	340319	527	-0.00464344	0.299007	0.98761	1	0.998714
DLST	340319	1517	-0.00270917	0.174744	0.98763	1	0.998714
ZNF574	340319	2622	0.00196395	0.126809	0.987643	1	0.998714
TNFRSF13C	340319	80	0.0118907	0.768937	0.987662	1	0.998714
MRPL33	340319	280	-0.00626597	0.411388	0.987848	1	0.998714
CDC42BPA	340319	4525	0.00155393	0.102363	0.987888	1	0.998714
ZFP28	340319	1352	0.00282755	0.186787	0.987922	1	0.998714
LEKR1	340319	905	-0.00324764	0.215141	0.987956	1	0.998714
SOSTDC1	340319	803	0.00364267	0.24212	0.987996	1	0.998714
RPL3L	340319	3612	-0.00171803	0.114721	0.988052	1	0.998714
SINHCAF	340319	186	-0.00755255	0.504496	0.988056	1	0.998714
NSUN4	340319	1233	-0.00291972	0.195815	0.988103	1	0.998714
PNMT	340319	1102	-0.00308634	0.207522	0.988134	1	0.998714
TAS2R38	340319	347	0.00542256	0.369444	0.988289	1	0.998739
RITA1	340319	275	-0.00605778	0.414968	0.988353	1	0.998739
TCEA1	340319	454	0.00469149	0.32195	0.988374	1	0.998739
MAN2A1	340319	2731	-0.00176213	0.121346	0.988414	1	0.998739
ZNF587	340319	535	0.00428683	0.297554	0.988505	1	0.998739
TRAF4	340319	1226	-0.00282717	0.196304	0.988509	1	0.998739
POFUT1	340319	1026	0.00307966	0.215027	0.988573	1	0.998739
RAP1GAP	340319	2466	-0.00195579	0.137973	0.98869	1	0.998739
ANKRD34B	340319	647	-0.00380983	0.270057	0.988744	1	0.998739
PSG4	340319	754	0.00343578	0.244491	0.988788	1	0.998739
ROPN1B	340319	917	0.00318931	0.227089	0.988795	1	0.998739
RUFY1	340319	1316	-0.00263561	0.189337	0.988894	1	0.998739
SUMF2	340319	409	-0.00467917	0.337847	0.98895	1	0.998739
SYPL2	340319	987	-0.00302699	0.218647	0.988954	1	0.998739
CMTM8	340319	382	-0.00474603	0.349402	0.989162	1	0.998764
CCP110	340319	2524	0.00185321	0.136442	0.989163	1	0.998764
TFG	340319	683	-0.00357833	0.263462	0.989164	1	0.998764
PABPC4L	340319	505	-0.00410713	0.303602	0.989207	1	0.998764
DCLK2	340319	1262	0.00252254	0.189514	0.98938	1	0.998881
POU6F2	340319	1956	0.0015166	0.116071	0.989575	1	0.998919
HSPB8	340319	1175	0.00262318	0.201024	0.989589	1	0.998919
C6orf89	340319	647	-0.00349279	0.269445	0.989657	1	0.998919
ATR	340319	6855	-0.0010623	0.0823966	0.989714	1	0.998919
FBXO11	340319	1344	-0.00235474	0.185569	0.989876	1	0.998919
RUNX1T1	340319	1351	-0.00233405	0.186881	0.990035	1	0.998919
RAD51AP1	340319	438	0.00410428	0.328889	0.990043	1	0.998919
FAU	340319	189	-0.00615685	0.496538	0.990107	1	0.998919
THOC5	340319	1065	0.00261624	0.211065	0.99011	1	0.998919
SLC3A1	340319	2865	-0.00158158	0.128755	0.990199	1	0.998919
TRHR	340319	1118	0.0025215	0.205774	0.990223	1	0.998919
LCE1D	340319	207	-0.00483516	0.395362	0.990242	1	0.998919
RPS6KB1	340319	936	-0.00274833	0.224784	0.990245	1	0.998919
CXCL9	340319	191	-0.00607713	0.497831	0.99026	1	0.998919
SYNE1	340319	24046	-0.000528385	0.0434627	0.9903	1	0.998919
GDI2	340319	391	0.00418386	0.346703	0.990372	1	0.998919
CLEC3A	340319	1356	-0.00221466	0.18637	0.990519	1	0.998919
FLRT3	340319	952	-0.00259544	0.222496	0.990693	1	0.998919
POLR3A	340319	2734	0.00151657	0.130232	0.990709	1	0.998919
WFDC8	340319	369	0.0041516	0.358219	0.990753	1	0.998919
BBS12	340319	1275	0.00219651	0.190753	0.990813	1	0.998919
GGN	340319	976	-0.00252252	0.220107	0.990856	1	0.998919
RSPO2	340319	1227	-0.00224265	0.196719	0.990904	1	0.998919
KLHL35	340319	1956	0.00171329	0.150555	0.99092	1	0.998919
ENPP4	340319	1221	-0.0020542	0.182796	0.991034	1	0.998919
GJA3	340319	477	-0.00343844	0.306576	0.991051	1	0.998919
RPS27A	340319	174	-0.00576481	0.517336	0.991109	1	0.998919
WDR76	340319	836	0.00261925	0.236893	0.991178	1	0.998919
ICAM2	340319	453	0.00356707	0.323388	0.991199	1	0.998919
GIMD1	340319	421	0.0036959	0.335418	0.991208	1	0.998919
ACVR2B	340319	1672	0.00184106	0.167626	0.991237	1	0.998919
SLC5A5	340319	836	0.00261043	0.237711	0.991238	1	0.998919
FREM1	340319	7250	0.000866898	0.0800361	0.991358	1	0.998947
ZBED4	340319	1720	-0.0017868	0.165667	0.991395	1	0.998947
CDC42EP1	340319	1071	-0.00224531	0.209884	0.991465	1	0.998947
ASCL1	340319	215	0.00495247	0.469262	0.991579	1	0.998947
PURG	340319	777	0.00260095	0.247031	0.991599	1	0.998947
ILK	340319	1365	-0.00191649	0.182457	0.991619	1	0.998947
OTOG	340319	11102	-0.000649786	0.0621939	0.991664	1	0.998947
NLRC4	340319	797	-0.00249354	0.243531	0.991831	1	0.999057
CITED4	340319	371	0.00358751	0.357378	0.991991	1	0.999121
NCR3	340319	322	-0.00382829	0.383514	0.992036	1	0.999121
LRRC37A3	340319	323	-0.00378823	0.382886	0.992106	1	0.999121
QPCT	340319	1419	0.00179109	0.182647	0.992176	1	0.999121
ARGFX	340319	334	-0.00369196	0.376609	0.992178	1	0.999121
KIAA1217	340319	6182	0.000830328	0.0867963	0.992367	1	0.999145
TMEM244	340319	714	0.00245794	0.257169	0.992374	1	0.999145
TRPV5	340319	1906	-0.0014954	0.157754	0.992437	1	0.999145
CHI3L1	340319	1156	0.00189024	0.202697	0.992559	1	0.999145
SLC17A5	340319	846	0.00218829	0.236799	0.992627	1	0.999145
WDR55	340319	1273	-0.00177618	0.192947	0.992655	1	0.999145
GLMN	340319	1471	0.00158649	0.172528	0.992663	1	0.999145
UBE2V1	340319	171	-0.00480046	0.526184	0.992721	1	0.999145
LILRB5	340319	365	-0.00321645	0.360163	0.992875	1	0.999145
RAB8B	340319	1032	-0.00189786	0.213824	0.992918	1	0.999145
ZEB2	340319	1637	-0.00148738	0.169837	0.993012	1	0.999145
ZNF107	340319	496	-0.00263428	0.306311	0.993138	1	0.999145
OR10W1	340319	274	0.00356802	0.415699	0.993152	1	0.999145
TAS2R60	340319	157	0.00469595	0.549077	0.993176	1	0.999145
ATXN7L3	340319	382	-0.00292005	0.341952	0.993187	1	0.999145
C5orf34	340319	1628	-0.00143763	0.169965	0.993251	1	0.999145
SLC24A3	340319	1786	0.00134347	0.16277	0.993415	1	0.999145
IL22RA2	340319	406	0.00281926	0.341595	0.993415	1	0.999145
DDO	340319	404	0.00279911	0.342442	0.993478	1	0.999145
NLRC3	340319	4606	0.000822779	0.101017	0.993501	1	0.999145
RPL22	340319	105	0.00530865	0.653107	0.993515	1	0.999145
MAN1B1	340319	1887	0.00128075	0.158029	0.993534	1	0.999145
AGPS	340319	886	-0.0016552	0.204735	0.993549	1	0.999145
TTC7A	340319	3658	0.000903861	0.112824	0.993608	1	0.999145
PDHX	340319	1223	-0.00157434	0.197044	0.993625	1	0.999145
FICD	340319	2431	0.00108396	0.139011	0.993778	1	0.999207
SLC17A9	340319	1011	0.00167113	0.216288	0.993835	1	0.999207
TEKT5	340319	2105	0.00115601	0.150158	0.993857	1	0.999207
BCDIN3D	340319	1473	-0.00136317	0.179077	0.993926	1	0.999219
TOM1L2	340319	2670	-0.000954955	0.132302	0.994241	1	0.99947
GSTA3	340319	703	0.00183323	0.25861	0.994344	1	0.99947
TFAM	340319	151	0.00385067	0.559839	0.994512	1	0.99947
PYY	340319	49	0.00669635	0.982623	0.994563	1	0.99947
TAF9	340319	376	-0.0023605	0.354942	0.994694	1	0.99947
PRAMEF18	340319	346	-0.00245172	0.370075	0.994714	1	0.99947
HOXA6	340319	417	0.00220865	0.337048	0.994772	1	0.99947
ATG101	340319	565	-0.00188996	0.288861	0.99478	1	0.99947
AMACR	340319	451	-0.00210047	0.324113	0.994829	1	0.99947
SETD6	340319	1186	-0.00127775	0.19906	0.994878	1	0.99947
HHLA1	340319	434	0.002102	0.330378	0.994924	1	0.99947
MYL12B	340319	118	0.00390608	0.633186	0.995078	1	0.99947
ASB5	340319	919	0.00139307	0.226458	0.995092	1	0.99947
HOOK3	340319	1892	0.000971958	0.158221	0.995099	1	0.99947
SHCBP1	340319	706	-0.00150064	0.258033	0.99536	1	0.99947
WDR74	340319	503	-0.00174297	0.306004	0.995455	1	0.99947
NLN	340319	2627	0.000748237	0.132919	0.995509	1	0.99947
HKR1	340319	1419	-0.00101409	0.18218	0.995559	1	0.99947
C1QTNF2	340319	1073	-0.00116706	0.210033	0.995567	1	0.99947
CCM2	340319	1845	0.000883098	0.160055	0.995598	1	0.99947
CES4A	340319	377	-0.00193246	0.35441	0.995649	1	0.99947
ENPP7	340319	1604	-0.000924962	0.171822	0.995705	1	0.99947
ANXA3	340319	1309	-0.00101132	0.189599	0.995744	1	0.99947
PCDHB12	340319	1492	0.000930906	0.177582	0.995817	1	0.99947
RAB11FIP2	340319	802	0.00122301	0.236198	0.995869	1	0.99947
PLCB2	340319	3777	0.00057214	0.11105	0.995889	1	0.99947
SLC20A2	340319	1683	0.000863737	0.167783	0.995893	1	0.99947
OR2L13	340319	100	-0.00351288	0.688092	0.995927	1	0.99947
ANGPTL7	340319	2137	0.000757104	0.148779	0.99594	1	0.99947
HMCES	340319	756	0.00126845	0.249963	0.995951	1	0.99947
ASPM	340319	5819	-0.000433917	0.0891792	0.996118	1	0.99947
SHISA4	340319	877	0.00112378	0.23223	0.996139	1	0.99947
OR4N5	340319	720	0.00122115	0.256064	0.996195	1	0.99947
FCRL1	340319	373	-0.00166838	0.356419	0.996265	1	0.99947
CGB8	340319	288	0.00188903	0.40542	0.996282	1	0.99947
NLGN2	340319	2098	-0.000683303	0.149781	0.99636	1	0.99947
RAB27A	340319	1253	0.000887294	0.194655	0.996363	1	0.99947
COPS2	340319	320	-0.00174283	0.38466	0.996385	1	0.99947
COG5	340319	3204	0.000542576	0.12148	0.996436	1	0.99947
TEX37	340319	723	-0.00109252	0.2495	0.996506	1	0.99947
PRG4	340319	1842	0.000658091	0.150458	0.99651	1	0.99947
VCAN	340319	3629	0.000490016	0.114192	0.996576	1	0.999479
KIF13A	340319	3685	-0.000475649	0.112706	0.996633	1	0.999479
SCAMP3	340319	708	0.00101036	0.258282	0.996879	1	0.999501
DUSP12	340319	584	0.00110527	0.284941	0.996905	1	0.999501
KDM5A	340319	4313	-0.000399457	0.103664	0.996925	1	0.999501
UVRAG	340319	1565	-0.000631917	0.174277	0.997107	1	0.999501
MPO	340319	2464	0.000489369	0.138839	0.997188	1	0.999501
KLHL10	340319	726	0.000898501	0.255008	0.997189	1	0.999501
SNX10	340319	336	0.00131622	0.375436	0.997203	1	0.999501
DPP10	340319	2094	0.000504815	0.150385	0.997322	1	0.999501
GIMAP7	340319	514	0.0010176	0.303634	0.997326	1	0.999501
ZBTB26	340319	325	0.0012714	0.381711	0.997342	1	0.999501
USP42	340319	1695	0.000545398	0.166319	0.997384	1	0.999501
TMEM268	340319	744	-0.000820623	0.251422	0.997396	1	0.999501
SGCZ	340319	1005	-0.000699163	0.215049	0.997406	1	0.999501
SMARCA4	340319	1967	-0.000488901	0.154685	0.997478	1	0.999501
LGI3	340319	2029	-0.000473199	0.152366	0.997522	1	0.999501
KLK8	340319	209	-0.00143853	0.475839	0.997588	1	0.999501
ITGA6	340319	2695	-0.000394341	0.132327	0.997622	1	0.999501
HSPA12B	340319	2532	0.000393633	0.136619	0.997701	1	0.999523
UGT1A4	340319	533	0.000826321	0.298254	0.997789	1	0.999554
LAP3	340319	1547	-0.000439953	0.174936	0.997993	1	0.999702
ACOT7	340319	653	0.000637638	0.268872	0.998108	1	0.999759
OR52K2	340319	779	-0.000545575	0.246742	0.998236	1	0.999766
DARS	340319	1188	0.00041789	0.19416	0.998283	1	0.999766
TGS1	340319	1061	0.000444972	0.210011	0.998309	1	0.999766
SYT12	340319	1778	-0.000334102	0.163141	0.998366	1	0.999766
ENO4	340319	1591	-0.000345821	0.172353	0.998399	1	0.999766
TNFRSF12A	340319	203	-0.000907815	0.482874	0.9985	1	0.999802
HSPD1	340319	535	0.000538367	0.296029	0.998549	1	0.999802
ANAPC5	340319	2051	-0.000250647	0.150379	0.99867	1	0.999804
XKR3	340319	72	-0.00127842	0.81052	0.998742	1	0.999804
THSD4	340319	3075	0.000191753	0.123631	0.998762	1	0.999804
TPPP2	340319	1233	0.000286604	0.195761	0.998832	1	0.999804
STAM2	340319	915	-0.000330671	0.227767	0.998842	1	0.999804
PJVK	340319	527	0.000413964	0.298266	0.998893	1	0.999804
ZNF425	340319	403	0.000448565	0.342851	0.998956	1	0.99981
SGSM2	340319	5171	0.00011129	0.0944821	0.99906	1	0.999857
KBTBD11	340319	1741	0.000172309	0.163862	0.999161	1	0.999893
NKAIN3	340319	520	-0.000298904	0.301854	0.99921	1	0.999893
POSTN	340319	2210	0.00012959	0.146572	0.999295	1	0.999909
PINLYP	340319	454	0.000231885	0.322982	0.999427	1	0.999909
ZNF92	340319	426	-0.000223568	0.326643	0.999454	1	0.999909
GDF10	340319	1404	0.000115713	0.183758	0.999498	1	0.999909
CTAGE8	340319	74	0.000459677	0.799695	0.999541	1	0.999909
LRRN3	340319	1598	-8.5896e-05	0.171996	0.999602	1	0.999909
CYB561A3	340319	269	0.000157741	0.419531	0.9997	1	0.999909
ZBTB18	340319	835	7.4207e-05	0.238384	0.999752	1	0.999909
UBE3B	340319	3248	3.39302e-05	0.120329	0.999775	1	0.999909
MAG	340319	1864	4.07705e-05	0.158956	0.999795	1	0.999909
SLC10A2	340319	2280	-4.26328e-06	0.144058	0.999976	1	0.999998
EID3	340319	720	-7.58735e-07	0.255036	0.999998	1	0.999998

### Sheet: Table S5
Table S5. TTN PTV-burden phenome-wide association analysis results in the UK Biobank
Phenotype	Category	Gene	Beta	P	Model
I42.0 Dilated cardiomyopathy	ICD10 Diseases of the circulatory system	TTN	2.22553	8.19609e-78	firth_logistic_regression
cardiomyopathy	Self reported illness: non-cancer	TTN	2.3824	2.93719e-45	firth_logistic_regression
Pulse rate, automated reading	Physical measures	TTN	2.14712	1.65134e-30	linear_regression
Result ranking	Physical measures	TTN	2.14712	1.65134e-30	linear_regression
I42.9 Cardiomyopathy, unspecified	ICD10 Diseases of the circulatory system	TTN	1.83752	2.52909e-29	firth_logistic_regression
I48 Atrial fibrillation and flutter	ICD10 Diseases of the circulatory system	TTN	0.64518	7.57063e-28	firth_logistic_regression
Impedance of arm (right)	Physical measures	TTN	6.07062	4.93607e-25	linear_regression
I50.0 Congestive heart failure	ICD10 Diseases of the circulatory system	TTN	1.1006	2.9205e-24	firth_logistic_regression
Impedance of arm (left)	Physical measures	TTN	5.73163	6.32663e-21	linear_regression
Impedance of whole body	Physical measures	TTN	8.41959	8.30185e-16	linear_regression
Arm predicted mass (right)	Physical measures	TTN	-0.0509511	3.46639e-15	linear_regression
I50.9 Heart failure, unspecified	ICD10 Diseases of the circulatory system	TTN	1.11578	5.32907e-15	firth_logistic_regression
Arm fat-free mass (right)	Physical measures	TTN	-0.0533874	7.68015e-15	linear_regression
Trunk fat-free mass	Physical measures	TTN	-0.389444	1.85867e-14	linear_regression
atrial fibrillation	Self reported illness: non-cancer	TTN	0.903554	2.59792e-14	firth_logistic_regression
Trunk predicted mass	Physical measures	TTN	-0.368046	4.36829e-14	linear_regression
Arm fat-free mass (left)	Physical measures	TTN	-0.0555798	4.56198e-14	linear_regression
Arm predicted mass (left)	Physical measures	TTN	-0.051881	7.86466e-14	linear_regression
Whole body water mass	Physical measures	TTN	-0.514483	1.33795e-12	linear_regression
Whole body fat-free mass	Physical measures	TTN	-0.6948	1.73186e-12	linear_regression
Sitting height	Physical measures	TTN	-0.386459	9.93297e-12	linear_regression
warfarin	Self reported medication	TTN	0.776062	1.45641e-11	firth_logistic_regression
Hand grip strength (right)	Physical measures	TTN	-0.795079	1.61837e-11	linear_regression
Pulse rate	Physical measures	TTN	2.02028	1.01364e-10	linear_regression
digoxin	Self reported medication	TTN	1.23987	1.038e-10	firth_logistic_regression
I34.0 Mitral (valve) insufficiency	ICD10 Diseases of the circulatory system	TTN	0.899889	1.05502e-10	firth_logistic_regression
Position of pulse wave notch	Physical measures	TTN	1.10457	1.10874e-10	linear_regression
Hand grip strength (left)	Physical measures	TTN	-0.74923	2.15484e-10	linear_regression
Basal metabolic rate	Physical measures	TTN	-80.6043	9.41646e-10	linear_regression
spironolactone	Self reported medication	TTN	1.32594	9.55975e-10	firth_logistic_regression
I50.1 Left ventricular failure	ICD10 Diseases of the circulatory system	TTN	0.722568	1.00188e-09	firth_logistic_regression
Z92.1 Personal history of long-term (current) use of anticoagulants	ICD10 Factors influencing health status and contact with health services	TTN	0.45432	1.02581e-09	firth_logistic_regression
Impedance of leg (right)	Physical measures	TTN	2.90118	9.08757e-09	linear_regression
amiodarone	Self reported medication	TTN	1.63769	1.08558e-08	firth_logistic_regression
I47.2 Ventricular tachycardia	ICD10 Diseases of the circulatory system	TTN	1.14993	1.39757e-08	firth_logistic_regression
Forced vital capacity (FVC), Best measure	Physical measures	TTN	-0.0681355	2.81088e-08	linear_regression
Leg predicted mass (right)	Physical measures	TTN	-0.0975328	3.70627e-08	linear_regression
Leg fat-free mass (right)	Physical measures	TTN	-0.10359	4.17742e-08	linear_regression
R06.0 Dyspnoea	ICD10 Symptoms, signs and abnormal clinical and laboratory findings, not elsewhere classified	TTN	0.535486	4.88396e-08	firth_logistic_regression
Impedance of leg (left)	Physical measures	TTN	2.74892	5.54883e-08	linear_regression
Forced expiratory volume in 1-second (FEV1)	Physical measures	TTN	-0.0487426	1.30851e-07	linear_regression
Systolic blood pressure, automated reading	Physical measures	TTN	-1.55273	1.51592e-07	linear_regression
Pulse rate (during blood-pressure measurement)	Physical measures	TTN	3.92671	1.60432e-07	linear_regression
Forced vital capacity (FVC)	Physical measures	TTN	-0.0599849	1.71101e-07	linear_regression
Forced expiratory volume in 1-second (FEV1), Best measure	Physical measures	TTN	-0.051689	2.49828e-07	linear_regression
Leg predicted mass (left)	Physical measures	TTN	-0.0913247	2.74205e-07	linear_regression
Leg fat-free mass (left)	Physical measures	TTN	-0.0967426	3.24611e-07	linear_regression
heart failure/pulmonary odema	Self reported illness: non-cancer	TTN	1.51144	3.79897e-06	firth_logistic_regression
I51.8 Other ill-defined heart diseases	ICD10 Diseases of the circulatory system	TTN	0.77345	6.61174e-06	firth_logistic_regression
carvedilol	Self reported medication	TTN	1.50394	9.061e-06	firth_logistic_regression
Standing height	Physical measures	TTN	-0.437454	9.42818e-06	linear_regression
Seated height	Physical measures	TTN	-0.382057	1.42276e-05	linear_regression
bisoprolol	Self reported medication	TTN	0.436471	1.62478e-05	firth_logistic_regression
R00.2 Palpitations	ICD10 Symptoms, signs and abnormal clinical and laboratory findings, not elsewhere classified	TTN	0.536677	2.01041e-05	firth_logistic_regression
Z95.0 Presence of cardiac pacemaker	ICD10 Factors influencing health status and contact with health services	TTN	0.563477	0.000153842	firth_logistic_regression
R00.0 Tachycardia, unspecified	ICD10 Symptoms, signs and abnormal clinical and laboratory findings, not elsewhere classified	TTN	0.578404	0.000156806	firth_logistic_regression
sotalol	Self reported medication	TTN	1.02289	0.000162358	firth_logistic_regression
J18.0 Bronchopneumonia, unspecified	ICD10 cause of death	TTN	1.03359	0.00016773	firth_logistic_regression
Z82.4 Family history of ischaemic heart disease and other diseases of the circulatory system	ICD10 Factors influencing health status and contact with health services	TTN	0.286737	0.000173134	firth_logistic_regression
Weight	Physical measures	TTN	-0.810389	0.000202813	linear_regression
Position of the shoulder on the pulse waveform	Physical measures	TTN	0.536495	0.00029859	linear_regression
N81.1 Cystocele	ICD10 Diseases of the genitourinary system	TTN	0.434967	0.000300633	firth_logistic_regression
furosemide	Self reported medication	TTN	0.525724	0.00033439	firth_logistic_regression
Weight	Physical measures	TTN	-0.752976	0.000611395	linear_regression
J44.1 Chronic obstructive pulmonary disease with acute exacerbation, unspecified	ICD10 Diseases of the respiratory system	TTN	0.715984	0.000638828	firth_logistic_regression
heart arrhythmia	Self reported illness: non-cancer	TTN	0.573537	0.000647149	firth_logistic_regression
K40.9 Unilateral or unspecified inguinal hernia, without obstruction or gangrene	ICD10 Diseases of the digestive system	TTN	0.256458	0.000771949	firth_logistic_regression
sciatica	Self reported illness: non-cancer	TTN	-0.588283	0.000815865	firth_logistic_regression
logMAR, final (left)	Physical measures	TTN	0.0224494	0.000925482	linear_regression
F03 Unspecified dementia	ICD10 Mental, Behavioral and Neurodevelopmental disorders	TTN	0.761043	0.00105138	firth_logistic_regression
Z92.2 Personal history of long-term (current) use of other medicaments	ICD10 Factors influencing health status and contact with health services	TTN	0.220198	0.00112244	firth_logistic_regression
imodium 2mg capsule	Self reported medication	TTN	1.34233	0.00129939	firth_logistic_regression
Ankle spacing width	Physical measures	TTN	-0.257373	0.00144206	linear_regression
J81 Pulmonary oedema	ICD10 Diseases of the respiratory system	TTN	0.924135	0.00156922	firth_logistic_regression
J18.0 Bronchopneumonia, unspecified	ICD10 Diseases of the respiratory system	TTN	0.761228	0.00170442	firth_logistic_regression
I08.1 Disorders of both mitral and tricuspid valves	ICD10 Diseases of the circulatory system	TTN	0.737445	0.00180424	firth_logistic_regression
D75.8 Other specified diseases of blood and blood-forming organs	ICD10 Neoplasms	TTN	1.39553	0.00183741	firth_logistic_regression
logMAR in round (left)	Physical measures	TTN	0.0258412	0.00211333	linear_regression
logMAR, initial (left)	Physical measures	TTN	0.0258412	0.00211333	linear_regression
Ankle spacing width (left)	Physical measures	TTN	-0.340197	0.00222377	linear_regression
Position of the pulse wave peak	Physical measures	TTN	0.434749	0.00238239	linear_regression
C20 Malignant neoplasm of rectum	ICD10 Neoplasms	TTN	-0.877889	0.00275523	firth_logistic_regression
perindopril	Self reported medication	TTN	0.341981	0.00301411	firth_logistic_regression
N94.8 Other specified conditions associated with female genital organs and menstrual cycle	ICD10 Diseases of the genitourinary system	TTN	0.795681	0.00322944	firth_logistic_regression
C43.5 Malignant melanoma of trunk	ICD10 Neoplasms	TTN	0.673156	0.00331039	firth_logistic_regression
S52.60 Fracture of lower end of both ulna and radius (closed)	ICD10 Injury, poisoning and certain other consequences of external causes	TTN	0.813422	0.00352789	firth_logistic_regression
I36.1 Nonrheumatic tricuspid (valve) insufficiency	ICD10 Diseases of the circulatory system	TTN	1.3893	0.00373915	firth_logistic_regression
latanoprost	Self reported medication	TTN	0.691344	0.00399122	firth_logistic_regression
Z45.0 Adjustment and management of cardiac pacemaker	ICD10 Factors influencing health status and contact with health services	TTN	0.689343	0.00407663	firth_logistic_regression
N18.2 Chronic kidney disease, stage 2	ICD10 Diseases of the genitourinary system	TTN	1.02753	0.00431594	firth_logistic_regression
M79.54 Residual foreign body in soft tissue (Hand)	ICD10 Diseases of the musculoskeletal system and connective tissue	TTN	1.36351	0.00437945	firth_logistic_regression
J44.0 Chronic obstructive pulmonary disease with acute lower respiratory infection	ICD10 Diseases of the respiratory system	TTN	0.440482	0.00443309	firth_logistic_regression
nuvelle tablet	Self reported medication	TTN	1.36126	0.00447362	firth_logistic_regression
S92.00 Fracture of calcaneus (closed)	ICD10 Injury, poisoning and certain other consequences of external causes	TTN	1.07766	0.00475439	firth_logistic_regression
H25.9 Senile cataract, unspecified	ICD10 Diseases of the eye and adnexa	TTN	0.548628	0.00483902	firth_logistic_regression
I95.9 Hypotension, unspecified	ICD10 Diseases of the circulatory system	TTN	0.358849	0.00499084	firth_logistic_regression
B95.5 Unspecified streptococcus as the cause of diseases classified to other chapters	ICD10 Certain infectious and parasitic diseases	TTN	1.12319	0.00558401	firth_logistic_regression
Arm fat percentage (right)	Physical measures	TTN	0.323719	0.00574917	linear_regression
R79.8 Other specified abnormal findings of blood chemistry	ICD10 Symptoms, signs and abnormal clinical and laboratory findings, not elsewhere classified	TTN	0.288188	0.00597024	firth_logistic_regression
vertigo	Self reported illness: non-cancer	TTN	0.734307	0.00605865	firth_logistic_regression
N64.9 Disorder of breast, unspecified	ICD10 Diseases of the genitourinary system	TTN	1.29518	0.00628309	firth_logistic_regression
I51.9 Heart disease, unspecified	ICD10 Diseases of the circulatory system	TTN	0.728503	0.00646395	firth_logistic_regression
bumetanide	Self reported medication	TTN	1.02102	0.00693864	firth_logistic_regression
muscle/soft tissue surgery	Operation code	TTN	-0.270766	0.00708371	firth_logistic_regression
I47.1 Supraventricular tachycardia	ICD10 Diseases of the circulatory system	TTN	0.438331	0.00712391	firth_logistic_regression
hypertension	Self reported illness: non-cancer	TTN	-0.0983347	0.00735687	firth_logistic_regression
N83.8 Other noninflammatory disorders of ovary, Fallopian tube and broad ligament	ICD10 Diseases of the genitourinary system	TTN	0.827887	0.00736983	firth_logistic_regression
J92.9 Pleural plaque without asbestos	ICD10 Diseases of the respiratory system	TTN	0.794864	0.00749494	firth_logistic_regression
I42.8 Other cardiomyopathies	ICD10 Diseases of the circulatory system	TTN	1.39544	0.00755552	firth_logistic_regression
Bicycle speed	Physical measures	TTN	1.4648	0.00759858	linear_regression
ECG, heart rate	Physical measures	TTN	1.4648	0.00759858	linear_regression
ECG, load	Physical measures	TTN	1.4648	0.00759858	linear_regression
O47.0 False labour before 37 completed weeks of gestation	ICD10 Pregnancy, childbirth and the puerperium	TTN	1.25576	0.00808883	firth_logistic_regression
Z34.9 Supervision of normal pregnancy, unspecified	ICD10 Factors influencing health status and contact with health services	TTN	0.957384	0.00812357	firth_logistic_regression
sodium warfarin	Self reported medication	TTN	0.996669	0.00815595	firth_logistic_regression
Y95 Nosocomial condition	ICD10 External causes of morbidity	TTN	0.501761	0.00837042	firth_logistic_regression
Ankle spacing width (right)	Physical measures	TTN	-0.292692	0.00866585	linear_regression
F10.0 Acute intoxication	ICD10 Mental, Behavioral and Neurodevelopmental disorders	TTN	0.514047	0.00911503	firth_logistic_regression
premique cycle 10mg tablet	Self reported medication	TTN	1.35282	0.00918443	firth_logistic_regression
N36.8 Other specified disorders of urethra	ICD10 Diseases of the genitourinary system	TTN	0.978395	0.00929729	firth_logistic_regression
Z88.8 Personal history of allergy to other drugs, medicaments and biological substances	ICD10 Factors influencing health status and contact with health services	TTN	0.288346	0.0098451	firth_logistic_regression
R30.9 Painful micturition, unspecified	ICD10 Symptoms, signs and abnormal clinical and laboratory findings, not elsewhere classified	TTN	1.34036	0.00991164	firth_logistic_regression
N75.0 Cyst of Bartholin's gland	ICD10 Diseases of the genitourinary system	TTN	0.907378	0.0100567	logistic_regression
S82.00 Fracture of patella (closed)	ICD10 Injury, poisoning and certain other consequences of external causes	TTN	1.03001	0.0101193	firth_logistic_regression
calcichew forte 2.5g chewable tablet	Self reported medication	TTN	0.907895	0.0103119	firth_logistic_regression
O26.8 Other specified pregnancy-related conditions	ICD10 Pregnancy, childbirth and the puerperium	TTN	0.605856	0.0105174	firth_logistic_regression
sinemet-62.5 tablet	Self reported medication	TTN	1.32456	0.010557	firth_logistic_regression
K61.3 Ischiorectal abscess	ICD10 Diseases of the digestive system	TTN	1.03954	0.0105626	logistic_regression
K37 Unspecified appendicitis	ICD10 Diseases of the digestive system	TTN	0.767655	0.0106685	logistic_regression
I25.9 Chronic ischaemic heart disease, unspecified	ICD10 Diseases of the circulatory system	TTN	0.195133	0.0108339	logistic_regression
N39.3 Stress incontinence	ICD10 Diseases of the genitourinary system	TTN	0.297314	0.0109718	firth_logistic_regression
Maximum heart rate during fitness test	Physical measures	TTN	1.98069	0.0110997	linear_regression
frusemide	Self reported medication	TTN	0.720658	0.0111233	firth_logistic_regression
I49.3 Ventricular premature depolarisation	ICD10 Diseases of the circulatory system	TTN	0.778652	0.0111642	firth_logistic_regression
K22.9 Disease of oesophagus, unspecified	ICD10 Diseases of the digestive system	TTN	0.699104	0.0114184	logistic_regression
S06.00 Concussion (without open intracranial wound)	ICD10 Injury, poisoning and certain other consequences of external causes	TTN	1.30471	0.0115233	firth_logistic_regression
N87.9 Dysplasia of cervix uteri, unspecified	ICD10 Diseases of the genitourinary system	TTN	0.757927	0.0115652	logistic_regression
O16 Unspecified maternal hypertension	ICD10 Pregnancy, childbirth and the puerperium	TTN	0.739265	0.0115832	logistic_regression
M35.3 Polymyalgia rheumatica	ICD10 Diseases of the musculoskeletal system and connective tissue	TTN	0.48623	0.011599	logistic_regression
L89.0 Stage I decubitus ulcer and pressure area	ICD10 Diseases of the skin and subcutaneous tissue	TTN	1.17816	0.011603	firth_logistic_regression
fracture thumb	Self reported illness: non-cancer	TTN	1.17658	0.0117948	firth_logistic_regression
M25.47 Effusion of joint (Ankle and foot)	ICD10 Diseases of the musculoskeletal system and connective tissue	TTN	1.08079	0.0118366	firth_logistic_regression
travatan 40micrograms/ml eye drops	Self reported medication	TTN	1.00334	0.0118472	firth_logistic_regression
N85.2 Hypertrophy of uterus	ICD10 Diseases of the genitourinary system	TTN	0.549677	0.0118639	logistic_regression
I26.9 Pulmonary embolism without mention of acute cor pulmonale	ICD10 Diseases of the circulatory system	TTN	0.326784	0.0119157	firth_logistic_regression
Z03.4 Observation for suspected myocardial infarction	ICD10 Factors influencing health status and contact with health services	TTN	0.402906	0.0122018	logistic_regression
adrenal surgery	Operation code	TTN	1.16547	0.0123283	firth_logistic_regression
chronic skin ulcers	Self reported illness: non-cancer	TTN	1.28868	0.0124266	firth_logistic_regression
W27.0 Home	ICD10 External causes of morbidity	TTN	1.11183	0.0124463	logistic_regression
E78.5 Hyperlipidaemia, unspecified	ICD10 Endocrine, nutritional and metabolic diseases	TTN	0.278877	0.0126566	logistic_regression
N81.5 Vaginal enterocele	ICD10 Diseases of the genitourinary system	TTN	0.706078	0.0127183	firth_logistic_regression
N28.1 Cyst of kidney, acquired	ICD10 Diseases of the genitourinary system	TTN	0.505899	0.0127484	firth_logistic_regression
I27.0 Primary pulmonary hypertension	ICD10 Diseases of the circulatory system	TTN	0.832875	0.0127553	firth_logistic_regression
N31.8 Other neuromuscular dysfunction of bladder	ICD10 Diseases of the genitourinary system	TTN	0.641269	0.0127665	logistic_regression
F03 Unspecified dementia	ICD10 cause of death	TTN	0.974657	0.012792	logistic_regression
Arm fat percentage (left)	Physical measures	TTN	0.294133	0.0128358	linear_regression
Pulse wave reflection index	Physical measures	TTN	-0.950202	0.0129027	linear_regression
S72.00 Fracture of neck of femur (closed)	ICD10 Injury, poisoning and certain other consequences of external causes	TTN	0.47918	0.012924	logistic_regression
D05.7 Other carcinoma in situ of breast	ICD10 Neoplasms	TTN	1.09946	0.0135052	logistic_regression
lumigan 0.3mg/ml eye drops	Self reported medication	TTN	0.866182	0.0140501	logistic_regression
M13.98 Arthritis, unspecified (Other)	ICD10 Diseases of the musculoskeletal system and connective tissue	TTN	0.922824	0.0141836	logistic_regression
Y83.9 Surgical procedure, unspecified	ICD10 External causes of morbidity	TTN	0.704283	0.0144793	logistic_regression
G11.9 Hereditary ataxia, unspecified	ICD10 Diseases of the nervous system	TTN	1.21464	0.0144802	logistic_regression
I51.7 Cardiomegaly	ICD10 Diseases of the circulatory system	TTN	0.337932	0.0145671	logistic_regression
N76.8 Other specified inflammation of vagina and vulva	ICD10 Diseases of the genitourinary system	TTN	1.21642	0.0146165	logistic_regression
N30.0 Acute cystitis	ICD10 Diseases of the genitourinary system	TTN	1.25392	0.0146804	firth_logistic_regression
calcium salts	Self reported medication	TTN	-0.673124	0.0153286	logistic_regression
K62.8 Other specified diseases of anus and rectum	ICD10 Diseases of the digestive system	TTN	0.365796	0.0154697	logistic_regression
ipratropium	Self reported medication	TTN	0.725968	0.0155845	logistic_regression
L90.0 Lichen sclerosus et atrophicus	ICD10 Diseases of the skin and subcutaneous tissue	TTN	0.727082	0.0155939	logistic_regression
Z51.0 Radiotherapy session	ICD10 Factors influencing health status and contact with health services	TTN	-0.646843	0.0156065	logistic_regression
6mm cylindrical power angle (right)	Physical measures	TTN	-5.51776	0.0160589	linear_regression
6mm weak meridian angle (right)	Physical measures	TTN	-5.50765	0.0162245	linear_regression
T93.8 Sequelae of other specified injuries of lower limb	ICD10 Injury, poisoning and certain other consequences of external causes	TTN	1.19677	0.0164156	logistic_regression
S61.1 Open wound of finger(s) with damage to nail	ICD10 Injury, poisoning and certain other consequences of external causes	TTN	0.718451	0.016922	logistic_regression
arthritis (nos)	Self reported illness: non-cancer	TTN	0.289304	0.0169278	logistic_regression
F05.8 Other delirium	ICD10 Mental, Behavioral and Neurodevelopmental disorders	TTN	1.17826	0.0173032	logistic_regression
T84.5 Infection and inflammatory reaction due to internal joint prosthesis	ICD10 Injury, poisoning and certain other consequences of external causes	TTN	0.683246	0.0175573	logistic_regression
Trunk fat percentage	Physical measures	TTN	0.269489	0.0175614	linear_regression
type 2 diabetes	Self reported illness: non-cancer	TTN	-0.531122	0.0177409	logistic_regression
I05.9 Mitral valve disease, unspecified	ICD10 Diseases of the circulatory system	TTN	0.954986	0.0185642	logistic_regression
parkinsons disease	Self reported illness: non-cancer	TTN	0.606678	0.0186678	logistic_regression
M94.86 Other specified disorders of cartilage (Lower leg)	ICD10 Diseases of the musculoskeletal system and connective tissue	TTN	1.04672	0.0189275	logistic_regression
X41.0 Home	ICD10 External causes of morbidity	TTN	1.16603	0.0189353	logistic_regression
eczema/dermatitis	Self reported illness: non-cancer	TTN	0.194373	0.0196293	logistic_regression
R80 Isolated proteinuria	ICD10 Symptoms, signs and abnormal clinical and laboratory findings, not elsewhere classified	TTN	0.82187	0.0196924	logistic_regression
Y40.9 Systemic antibiotic, unspecified	ICD10 External causes of morbidity	TTN	1.03645	0.0198192	logistic_regression
mesalazine	Self reported medication	TTN	0.668517	0.0201129	logistic_regression
Time since interview start at which blood pressure screen(s) shown	Physical measures	TTN	1.89542	0.0201989	linear_regression
I48.1 Persistent atrial fibrillation	ICD10 Diseases of the circulatory system	TTN	1.03369	0.0201997	logistic_regression
moxonidine	Self reported medication	TTN	0.817661	0.0202082	logistic_regression
Forced expiratory volume in 1-second (FEV1), predicted percentage	Physical measures	TTN	-1.06122	0.0213826	linear_regression
retinal detachment	Self reported illness: non-cancer	TTN	0.450706	0.0215132	logistic_regression
R90.8 Other abnormal findings on diagnostic imaging of central nervous system	ICD10 Symptoms, signs and abnormal clinical and laboratory findings, not elsewhere classified	TTN	0.934853	0.0215518	logistic_regression
mycophenolate	Self reported medication	TTN	1.02187	0.0215927	logistic_regression
N81.6 Rectocele	ICD10 Diseases of the genitourinary system	TTN	0.290257	0.0217843	logistic_regression
Z95.2 Presence of prosthetic heart valve	ICD10 Factors influencing health status and contact with health services	TTN	0.512485	0.0218242	logistic_regression
Weight, manual entry	Physical measures	TTN	-4.23386	0.0221194	linear_regression
3mm asymmetry angle (right)	Physical measures	TTN	10.175	0.0222267	linear_regression
pacemaker insertion	Operation code	TTN	0.802461	0.0225937	logistic_regression
low platelets/platelet disorder	Self reported illness: non-cancer	TTN	0.801774	0.0227213	logistic_regression
J18.9 Pneumonia, unspecified	ICD10 Diseases of the respiratory system	TTN	0.265156	0.0229719	logistic_regression
R18 Ascites	ICD10 Symptoms, signs and abnormal clinical and laboratory findings, not elsewhere classified	TTN	0.414971	0.0230652	logistic_regression
R46.8 Other symptoms and signs involving appearance and behaviour	ICD10 Symptoms, signs and abnormal clinical and laboratory findings, not elsewhere classified	TTN	1.1297	0.0230727	logistic_regression
R19.4 Change in bowel habit	ICD10 Symptoms, signs and abnormal clinical and laboratory findings, not elsewhere classified	TTN	0.181349	0.0231331	logistic_regression
M25.87 Other specified joint disorders (Ankle and foot)	ICD10 Diseases of the musculoskeletal system and connective tissue	TTN	1.12755	0.0234014	logistic_regression
D22.0 Melanocytic naevi of lip	ICD10 Neoplasms	TTN	1.00358	0.0239007	logistic_regression
felodipine	Self reported medication	TTN	-0.460807	0.0243097	logistic_regression
I49.4 Other and unspecified premature depolarisation	ICD10 Diseases of the circulatory system	TTN	0.845105	0.0247494	logistic_regression
leg artery angioplasty +/- stent	Operation code	TTN	0.675111	0.0249779	logistic_regression
I20.0 Unstable angina	ICD10 Diseases of the circulatory system	TTN	0.265222	0.0259472	logistic_regression
hiatus hernia	Self reported illness: non-cancer	TTN	0.199882	0.0265544	logistic_regression
Body fat percentage	Physical measures	TTN	0.219595	0.0269651	linear_regression
K52.9 Non-infective gastro-enteritis and colitis, unspecified	ICD10 Diseases of the digestive system	TTN	0.163804	0.0272068	logistic_regression
coronary artery bypass grafts (cabg)	Operation code	TTN	-0.493813	0.02808	logistic_regression
M10.96 Gout, unspecified (Lower leg)	ICD10 Diseases of the musculoskeletal system and connective tissue	TTN	0.979082	0.028107	logistic_regression
lercanidipine	Self reported medication	TTN	0.489989	0.0281343	logistic_regression
R06.4 Hyperventilation	ICD10 Symptoms, signs and abnormal clinical and laboratory findings, not elsewhere classified	TTN	0.825914	0.0283546	logistic_regression
N76.0 Acute vaginitis	ICD10 Diseases of the genitourinary system	TTN	0.968161	0.0288752	logistic_regression
zapain caplet	Self reported medication	TTN	0.970366	0.0291718	logistic_regression
M79.6 Pain in limb	ICD10 Diseases of the musculoskeletal system and connective tissue	TTN	-0.888304	0.0294932	logistic_regression
W01.8 Other specified place	ICD10 External causes of morbidity	TTN	0.526208	0.0296534	logistic_regression
B95.6 Staphylococcus aureus as the cause of diseases classified to other chapters	ICD10 Certain infectious and parasitic diseases	TTN	0.353381	0.0296551	logistic_regression
M48.06 Spinal stenosis (Lumbar region)	ICD10 Diseases of the musculoskeletal system and connective tissue	TTN	-0.486806	0.0296616	logistic_regression
hydroxycarbamide	Self reported medication	TTN	0.960822	0.0307096	logistic_regression
budesonide+formoterol	Self reported medication	TTN	0.812795	0.0307311	logistic_regression
pulmonary fibrosis	Self reported illness: non-cancer	TTN	1.07604	0.0310438	logistic_regression
R53 Malaise and fatigue	ICD10 Symptoms, signs and abnormal clinical and laboratory findings, not elsewhere classified	TTN	0.312232	0.0310759	logistic_regression
travoprost	Self reported medication	TTN	0.954189	0.0315612	logistic_regression
C50.0 Nipple and areola	ICD10 Neoplasms	TTN	0.953414	0.0318226	logistic_regression
M23.24 Derangement of meniscus due to old tear or injury (Lateral collateral ligament or Anterior horn of lateral meniscus)	ICD10 Diseases of the musculoskeletal system and connective tissue	TTN	0.754063	0.0324359	logistic_regression
Lymphocyte percentage	Assay results	TTN	-0.239947	0.0325293	linear_regression
madopar 62.5 capsule	Self reported medication	TTN	1.06201	0.0327873	logistic_regression
K57.3 Diverticular disease of large intestine without perforation or abscess	ICD10 Diseases of the digestive system	TTN	0.122025	0.0327992	logistic_regression
N48.2 Other inflammatory disorders of penis	ICD10 Diseases of the genitourinary system	TTN	1.06104	0.0334138	logistic_regression
O62.2 Other uterine inertia	ICD10 Pregnancy, childbirth and the puerperium	TTN	0.956536	0.0346258	logistic_regression
montelukast product	Self reported medication	TTN	0.544387	0.0346923	logistic_regression
dermovate cream	Self reported medication	TTN	0.608216	0.0348284	logistic_regression
N73.6 Female pelvic peritoneal adhesions	ICD10 Diseases of the genitourinary system	TTN	0.344044	0.0352088	logistic_regression
S22.00 Fracture of thoracic vertebra (closed)	ICD10 Injury, poisoning and certain other consequences of external causes	TTN	0.699387	0.0354139	logistic_regression
Z98.1 Arthrodesis status	ICD10 Factors influencing health status and contact with health services	TTN	0.579577	0.0360548	logistic_regression
rhinoplasty / nose surgery	Operation code	TTN	0.320487	0.0363123	logistic_regression
I48 Atrial fibrillation and flutter	ICD10 cause of death	TTN	0.762408	0.0363246	logistic_regression
I20.9 Angina pectoris, unspecified	ICD10 Diseases of the circulatory system	TTN	0.150694	0.0364178	logistic_regression
N94.1 Dyspareunia	ICD10 Diseases of the genitourinary system	TTN	0.491502	0.0373263	logistic_regression
dysmenorrhoea / dysmenorrhea	Self reported illness: non-cancer	TTN	0.781142	0.0374771	logistic_regression
phenytoin	Self reported medication	TTN	0.732405	0.0376449	logistic_regression
heart valve surgery	Operation code	TTN	0.92599	0.0380028	logistic_regression
M23.33 Other meniscus derangements (Medial collateral ligament or Other and unspecified medial meniscus)	ICD10 Diseases of the musculoskeletal system and connective tissue	TTN	-0.846666	0.0380488	logistic_regression
Neutrophill percentage	Assay results	TTN	0.266888	0.0382126	linear_regression
eye trauma	Self reported illness: non-cancer	TTN	0.596994	0.0382711	logistic_regression
L57.0 Actinic keratosis	ICD10 Diseases of the skin and subcutaneous tissue	TTN	-0.50254	0.0385127	logistic_regression
Z46.6 Fitting and adjustment of urinary device	ICD10 Factors influencing health status and contact with health services	TTN	-0.333269	0.0387924	logistic_regression
X40.0 Home	ICD10 External causes of morbidity	TTN	1.02329	0.0395297	logistic_regression
metoprolol	Self reported medication	TTN	0.54824	0.0398409	logistic_regression
glaucoma	Self reported illness: non-cancer	TTN	0.258473	0.0401189	logistic_regression
emphysema/chronic bronchitis	Self reported illness: non-cancer	TTN	0.241429	0.0407278	logistic_regression
G30.9 Alzheimer's disease, unspecified	ICD10 Diseases of the nervous system	TTN	0.565531	0.0408278	logistic_regression
amlodipine	Self reported medication	TTN	-0.162714	0.0414283	logistic_regression
S22.40 Multiple fractures of ribs (closed)	ICD10 Injury, poisoning and certain other consequences of external causes	TTN	0.52605	0.0414677	logistic_regression
I81 Portal vein thrombosis	ICD10 Diseases of the circulatory system	TTN	0.906734	0.0415373	logistic_regression
C44.4 Skin of scalp and neck	ICD10 Neoplasms	TTN	-0.542258	0.042747	logistic_regression
R07.4 Chest pain, unspecified	ICD10 Symptoms, signs and abnormal clinical and laboratory findings, not elsewhere classified	TTN	0.126488	0.0428527	logistic_regression
3mm strong meridian (right)	Physical measures	TTN	-0.109274	0.0429373	linear_regression
Z50.0 Cardiac rehabilitation	ICD10 Factors influencing health status and contact with health services	TTN	0.582346	0.0430886	logistic_regression
breast cyst/abscess removal	Operation code	TTN	0.27509	0.0431673	logistic_regression
trazodone	Self reported medication	TTN	0.606084	0.0437503	logistic_regression
Body mass index (BMI)	Physical measures	TTN	-0.146586	0.0440029	linear_regression
I64 Stroke, not specified as haemorrhage or infarction	ICD10 cause of death	TTN	0.732488	0.044685	logistic_regression
cosopt 2%/0.5% eye drops	Self reported medication	TTN	0.708188	0.0446925	logistic_regression
fracture metatarsal	Self reported illness: non-cancer	TTN	0.755744	0.0447885	logistic_regression
pneumonia	Self reported illness: non-cancer	TTN	-0.282149	0.0448675	logistic_regression
flecainide	Self reported medication	TTN	0.554275	0.0450575	logistic_regression
Z40.0 Prophylactic surgery for risk-factors related to malignant neoplasms	ICD10 Factors influencing health status and contact with health services	TTN	-2.00224	0.0452232	logistic_regression
K50.9 Crohn's disease, unspecified	ICD10 Diseases of the digestive system	TTN	0.40861	0.0452401	logistic_regression
anxiety/panic attacks	Self reported illness: non-cancer	TTN	0.218661	0.0456052	logistic_regression
haemorroidectomy / piles surgery/ banding of piles	Operation code	TTN	-0.261522	0.0460428	logistic_regression
cardioversion	Operation code	TTN	0.81046	0.0461581	logistic_regression
I49.0 Ventricular fibrillation and flutter	ICD10 Diseases of the circulatory system	TTN	0.662975	0.0463834	logistic_regression
I63.4 Cerebral infarction due to embolism of cerebral arteries	ICD10 Diseases of the circulatory system	TTN	0.98588	0.0464437	logistic_regression
infectious mononucleosis / glandular fever / epstein barr virus (ebv)	Self reported illness: non-cancer	TTN	-0.994092	0.0466546	logistic_regression
minerals - magnesium	Self reported medication	TTN	-1.14761	0.0467415	logistic_regression
Peak expiratory flow (PEF)	Physical measures	TTN	-3.55852	0.046831	linear_regression
alopecia / hair loss	Self reported illness: non-cancer	TTN	0.982171	0.0478567	logistic_regression
O32.1 Maternal care for breech presentation	ICD10 Pregnancy, childbirth and the puerperium	TTN	0.579325	0.04825	logistic_regression
I24.0 Coronary thrombosis not resulting in myocardial infarction	ICD10 Diseases of the circulatory system	TTN	0.803111	0.0483243	logistic_regression
S20.2 Contusion of thorax	ICD10 Injury, poisoning and certain other consequences of external causes	TTN	0.981234	0.0488696	logistic_regression
I38 Endocarditis, valve unspecified	ICD10 Diseases of the circulatory system	TTN	0.620382	0.048928	logistic_regression
S50.9 Superficial injury of forearm, unspecified	ICD10 Injury, poisoning and certain other consequences of external causes	TTN	0.874332	0.0490363	logistic_regression
Z13.9 Special screening examination, unspecified	ICD10 Factors influencing health status and contact with health services	TTN	0.293259	0.0493689	logistic_regression
S70.9 Superficial injury of hip and thigh, unspecified	ICD10 Injury, poisoning and certain other consequences of external causes	TTN	0.873961	0.0497225	logistic_regression
Maximum workload during fitness test	Physical measures	TTN	-2.34068	0.0501798	linear_regression
J93.9 Pneumothorax, unspecified	ICD10 Diseases of the respiratory system	TTN	-1.38375	0.0502872	logistic_regression
thyroid surgery	Operation code	TTN	-1.95317	0.0504171	logistic_regression
allergy relief antihistamine 4mg tablet	Self reported medication	TTN	0.866784	0.0515642	logistic_regression
J61 Pneumoconiosis due to asbestos and other mineral fibres	ICD10 Diseases of the respiratory system	TTN	0.793534	0.0516089	logistic_regression
M79.85 Other specified soft tissue disorders (Pelvic region and thigh)	ICD10 Diseases of the musculoskeletal system and connective tissue	TTN	0.96741	0.051757	logistic_regression
N42.8 Other specified disorders of prostate	ICD10 Diseases of the genitourinary system	TTN	-1.93135	0.0534511	logistic_regression
Z95.4 Presence of other heart-valve replacement	ICD10 Factors influencing health status and contact with health services	TTN	0.441249	0.0541942	logistic_regression
Z87.8 Personal history of other specified conditions	ICD10 Factors influencing health status and contact with health services	TTN	0.496071	0.054363	logistic_regression
A87.9 Viral meningitis, unspecified	ICD10 Certain infectious and parasitic diseases	TTN	0.957621	0.0544463	logistic_regression
C18.2 Ascending colon	ICD10 Neoplasms	TTN	0.575833	0.0552885	logistic_regression
D18.0 Haemangioma, any site	ICD10 Neoplasms	TTN	0.382959	0.0554117	logistic_regression
evening primrose oil	Self reported medication	TTN	-0.2695	0.0564244	logistic_regression
aspirin 75mg tablet	Self reported medication	TTN	0.314658	0.0565919	logistic_regression
gynaecological surgery	Operation code	TTN	0.328187	0.0566751	logistic_regression
maxalt 5mg tablet	Self reported medication	TTN	0.847228	0.0568525	logistic_regression
mastectomy	Operation code	TTN	0.25656	0.057348	logistic_regression
elocon cream	Self reported medication	TTN	0.773185	0.0574743	logistic_regression
G31.9 Degenerative disease of nervous system, unspecified	ICD10 Diseases of the nervous system	TTN	0.598369	0.0578429	logistic_regression
naratriptan	Self reported medication	TTN	0.712696	0.0583435	logistic_regression
M43.16 Spondylolisthesis (Lumbar region)	ICD10 Diseases of the musculoskeletal system and connective tissue	TTN	-0.845162	0.0585946	logistic_regression
3mm cylindrical power angle (right)	Physical measures	TTN	-4.51368	0.0594489	linear_regression
azopt 10mg/ml eye drops	Self reported medication	TTN	0.839969	0.0596709	logistic_regression
hiv/aids	Self reported illness: non-cancer	TTN	0.769102	0.0600561	logistic_regression
3mm weak meridian angle (right)	Physical measures	TTN	-4.49663	0.0603136	linear_regression
Z94.8 Other transplanted organ and tissue status	ICD10 Factors influencing health status and contact with health services	TTN	0.624812	0.0603794	logistic_regression
D21.1 Connective and other soft tissue of upper limb, including shoulder	ICD10 Neoplasms	TTN	0.83501	0.0606325	logistic_regression
osteoporosis	Self reported illness: non-cancer	TTN	0.204084	0.0606698	logistic_regression
b12 - hydroxocobalamin prep	Self reported medication	TTN	0.704504	0.0612046	logistic_regression
cialis 10mg tablet	Self reported medication	TTN	0.762925	0.0613636	logistic_regression
M79.84 Other specified soft tissue disorders (Hand)	ICD10 Diseases of the musculoskeletal system and connective tissue	TTN	0.832223	0.0616014	logistic_regression
K50.1 Crohn's disease of large intestine	ICD10 Diseases of the digestive system	TTN	0.589653	0.0616041	logistic_regression
bone surgery/joint surgery	Operation code	TTN	-0.381636	0.0617864	logistic_regression
C22.1 Intrahepatic bile duct carcinoma	ICD10 cause of death	TTN	0.850025	0.0620402	logistic_regression
O68.0 Labour and delivery complicated by foetal heart rate anomaly	ICD10 Pregnancy, childbirth and the puerperium	TTN	0.42779	0.0624368	logistic_regression
Z53.2 Procedure not carried out because of patient's decision for other and unspecified reasons	ICD10 Factors influencing health status and contact with health services	TTN	0.340298	0.0624474	logistic_regression
parathyroid gland problem (not cancer)	Self reported illness: non-cancer	TTN	0.924718	0.0628165	logistic_regression
G30.9 Alzheimer's disease, unspecified	ICD10 cause of death	TTN	0.947043	0.0629506	logistic_regression
Z30.1 Insertion of (intra-uterine) contraceptive device	ICD10 Factors influencing health status and contact with health services	TTN	0.480405	0.0633103	logistic_regression
D26.1 Corpus uteri	ICD10 Neoplasms	TTN	0.923174	0.0633648	logistic_regression
imipramine	Self reported medication	TTN	0.823527	0.0640455	logistic_regression
N64.1 Fat necrosis of breast	ICD10 Diseases of the genitourinary system	TTN	0.823414	0.06407	logistic_regression
N92.4 Excessive bleeding in the premenopausal period	ICD10 Diseases of the genitourinary system	TTN	0.750449	0.0646338	logistic_regression
Corneal resistance factor (right)	Physical measures	TTN	-0.130423	0.0647295	linear_regression
D25.2 Subserosal leiomyoma of uterus	ICD10 Neoplasms	TTN	0.53165	0.0650494	logistic_regression
rosiglitazone	Self reported medication	TTN	0.57975	0.0659399	logistic_regression
6mm weak meridian (left)	Physical measures	TTN	-0.102575	0.0663249	linear_regression
laparoscopy	Operation code	TTN	0.194347	0.0665668	logistic_regression
C44.1 Skin of eyelid, including canthus	ICD10 Neoplasms	TTN	0.359616	0.0666071	logistic_regression
H40.9 Glaucoma, unspecified	ICD10 Diseases of the eye and adnexa	TTN	0.268063	0.0675244	logistic_regression
T81.0 Haemorrhage and haematoma complicating a procedure, not elsewhere classified	ICD10 Injury, poisoning and certain other consequences of external causes	TTN	-0.267469	0.0678086	logistic_regression
L03.3 Cellulitis of trunk	ICD10 Diseases of the skin and subcutaneous tissue	TTN	-1.28657	0.0686675	logistic_regression
K70.4 Alcoholic hepatic failure	ICD10 Diseases of the digestive system	TTN	0.907223	0.0690705	logistic_regression
G12.2 Motor neuron disease	ICD10 cause of death	TTN	0.830005	0.0691816	logistic_regression
Body mass index (BMI)	Physical measures	TTN	-0.133211	0.0694607	linear_regression
W44.0 Home	ICD10 External causes of morbidity	TTN	0.902826	0.0697129	logistic_regression
J98.1 Pulmonary collapse	ICD10 Diseases of the respiratory system	TTN	0.290906	0.0699266	logistic_regression
fracture upper arm / humerus / elbow	Self reported illness: non-cancer	TTN	0.414918	0.070211	logistic_regression
pleurisy	Self reported illness: non-cancer	TTN	0.368258	0.070934	logistic_regression
Z87.3 Personal history of diseases of the musculoskeletal system and connective tissue	ICD10 Factors influencing health status and contact with health services	TTN	0.314075	0.0713654	logistic_regression
Z13.8 Special screening examination for other specified diseases and disorders	ICD10 Factors influencing health status and contact with health services	TTN	0.288585	0.0718906	logistic_regression
E78.2 Mixed hyperlipidaemia	ICD10 Endocrine, nutritional and metabolic diseases	TTN	0.894849	0.0720176	logistic_regression
K92.2 Gastro-intestinal haemorrhage, unspecified	ICD10 Diseases of the digestive system	TTN	0.193159	0.0723307	logistic_regression
pramipexole	Self reported medication	TTN	0.799451	0.0723532	logistic_regression
Z98.0 Intestinal bypass and anastomosis status	ICD10 Factors influencing health status and contact with health services	TTN	-0.423768	0.0723834	logistic_regression
Z80.9 Family history of malignant neoplasm, unspecified	ICD10 Factors influencing health status and contact with health services	TTN	0.729407	0.0726364	logistic_regression
I25.1 Atherosclerotic heart disease	ICD10 Diseases of the circulatory system	TTN	0.120757	0.0726516	logistic_regression
M65.4 Radial styloid tenosynovitis [de Quervain]	ICD10 Diseases of the musculoskeletal system and connective tissue	TTN	0.889471	0.0728261	logistic_regression
K83.0 Cholangitis	ICD10 Diseases of the digestive system	TTN	0.516718	0.0728949	logistic_regression
mouth/salivary gland surgery	Operation code	TTN	-0.43514	0.072918	logistic_regression
E11.4 With neurological complications	ICD10 Endocrine, nutritional and metabolic diseases	TTN	-1.78849	0.0735933	logistic_regression
M79.63 Pain in limb (Forearm)	ICD10 Diseases of the musculoskeletal system and connective tissue	TTN	0.889944	0.0738435	logistic_regression
asbestosis	Self reported illness: non-cancer	TTN	0.889706	0.0740299	logistic_regression
N92.3 Ovulation bleeding	ICD10 Diseases of the genitourinary system	TTN	0.460909	0.0740904	logistic_regression
I20.8 Other forms of angina pectoris	ICD10 Diseases of the circulatory system	TTN	0.421162	0.0741641	logistic_regression
urinary frequency / incontinence	Self reported illness: non-cancer	TTN	-0.433036	0.0743488	logistic_regression
I27.2 Other secondary pulmonary hypertension	ICD10 Diseases of the circulatory system	TTN	0.534444	0.0752865	logistic_regression
M79.67 Pain in limb (Ankle and foot)	ICD10 Diseases of the musculoskeletal system and connective tissue	TTN	0.534207	0.0756646	logistic_regression
W17.8 Other specified place	ICD10 External causes of morbidity	TTN	0.883651	0.0757421	logistic_regression
Z96.6 Presence of orthopaedic joint implants	ICD10 Factors influencing health status and contact with health services	TTN	0.14498	0.0760327	logistic_regression
C78.7 Secondary malignant neoplasm of liver	ICD10 Neoplasms	TTN	-0.35508	0.0763729	logistic_regression
essential hypertension	Self reported illness: non-cancer	TTN	0.284297	0.0764272	logistic_regression
Z99.3 Dependence on wheelchair	ICD10 Factors influencing health status and contact with health services	TTN	0.509567	0.0765687	logistic_regression
A41.5 Septicaemia due to other Gram-negative organisms	ICD10 Certain infectious and parasitic diseases	TTN	-1.02131	0.0767295	logistic_regression
A04.7 Enterocolitis due to Clostridium difficile	ICD10 Certain infectious and parasitic diseases	TTN	-1.01924	0.0770268	logistic_regression
Z85.9 Personal history of malignant neoplasm, unspecified	ICD10 Factors influencing health status and contact with health services	TTN	0.878548	0.0770512	logistic_regression
6mm strong meridian (left)	Physical measures	TTN	-0.10069	0.0774834	linear_regression
K08.3 Retained dental root	ICD10 Diseases of the digestive system	TTN	-0.531753	0.0776947	logistic_regression
M94.0 Chondrocostal junction syndrome [Tietze]	ICD10 Diseases of the musculoskeletal system and connective tissue	TTN	0.876526	0.0779012	logistic_regression
nasonex 0.05% aqueous nasal spray	Self reported medication	TTN	-0.488734	0.0780255	logistic_regression
arthrotec tablet	Self reported medication	TTN	-1.75791	0.0782923	logistic_regression
diprobase cream	Self reported medication	TTN	0.503767	0.0802805	logistic_regression
cervix surgery	Operation code	TTN	-0.553098	0.0803804	logistic_regression
M23.81 Other internal derangements of knee (Anterior cruciate ligament or Anterior horn of medial meniscus)	ICD10 Diseases of the musculoskeletal system and connective tissue	TTN	-1.74339	0.0809014	logistic_regression
K14.8 Other diseases of tongue	ICD10 Diseases of the digestive system	TTN	-1.00578	0.0810803	logistic_regression
V18.2 Unspecified pedal cyclist injured in nontraffic accident	ICD10 External causes of morbidity	TTN	0.868749	0.0818308	logistic_regression
eye surgery	Operation code	TTN	0.235512	0.082008	logistic_regression
kelp+garlic product	Self reported medication	TTN	0.773187	0.0820559	logistic_regression
R51 Headache	ICD10 Symptoms, signs and abnormal clinical and laboratory findings, not elsewhere classified	TTN	-0.207392	0.0826817	logistic_regression
J84.1 Other interstitial pulmonary diseases with fibrosis	ICD10 Diseases of the respiratory system	TTN	-0.707813	0.0829021	logistic_regression
shoulder surgery	Operation code	TTN	0.191785	0.0830638	logistic_regression
L73.9 Follicular disorder, unspecified	ICD10 Diseases of the skin and subcutaneous tissue	TTN	0.86125	0.0837742	logistic_regression
I85.0 Oesophageal varices with bleeding	ICD10 Diseases of the circulatory system	TTN	0.993169	0.0838502	logistic_regression
migraine	Self reported illness: non-cancer	TTN	0.1418	0.0841121	logistic_regression
telmisartan	Self reported medication	TTN	-1.2178	0.0847742	logistic_regression
T40.2 Other opioids	ICD10 Injury, poisoning and certain other consequences of external causes	TTN	0.544141	0.0851008	logistic_regression
K81.1 Chronic cholecystitis	ICD10 Diseases of the digestive system	TTN	0.374999	0.0853249	logistic_regression
N95.0 Postmenopausal bleeding	ICD10 Diseases of the genitourinary system	TTN	0.167888	0.0854162	logistic_regression
sulfasalazine	Self reported medication	TTN	-0.988846	0.0863388	logistic_regression
appendicectomy	Operation code	TTN	-0.0858828	0.0867988	logistic_regression
tetralysal 300 capsule	Self reported medication	TTN	0.850484	0.087259	logistic_regression
R69 Unknown and unspecified causes of morbidity	ICD10 Symptoms, signs and abnormal clinical and laboratory findings, not elsewhere classified	TTN	0.128241	0.0880315	logistic_regression
6mm asymmetry angle (left)	Physical measures	TTN	5.55263	0.0888497	linear_regression
Platelet crit	Assay results	TTN	0.00122121	0.0891757	linear_regression
rubella / german measles	Self reported illness: non-cancer	TTN	0.295437	0.0900261	logistic_regression
6mm strong meridian (right)	Physical measures	TTN	-0.0954456	0.0902393	linear_regression
I21.1 Acute transmural myocardial infarction of inferior wall	ICD10 Diseases of the circulatory system	TTN	-0.438139	0.0902915	logistic_regression
metoclopramide	Self reported medication	TTN	0.561871	0.0906639	logistic_regression
losartan potassium+hydrochlorothiazide 50mg/12.5mg tablet	Self reported medication	TTN	0.637334	0.0907791	logistic_regression
H35.3 Degeneration of macula and posterior pole	ICD10 Diseases of the eye and adnexa	TTN	-0.353416	0.0909502	logistic_regression
J47 Bronchiectasis	ICD10 Diseases of the respiratory system	TTN	0.286211	0.0911652	logistic_regression
N48.8 Other specified disorders of penis	ICD10 Diseases of the genitourinary system	TTN	0.562509	0.0914172	logistic_regression
E05.0 Thyrotoxicosis with diffuse goitre	ICD10 Endocrine, nutritional and metabolic diseases	TTN	0.560921	0.091471	logistic_regression
K85 Acute pancreatitis	ICD10 Diseases of the digestive system	TTN	-0.596184	0.091649	logistic_regression
Corneal resistance factor (left)	Physical measures	TTN	-0.123913	0.0925101	linear_regression
Pulse wave peak to peak time	Physical measures	TTN	-2.96073	0.0931201	linear_regression
psoriasis	Self reported illness: non-cancer	TTN	0.212705	0.0931295	logistic_regression
B96.3 Haemophilus influenzae [H. influenzae] as the cause of diseases classified to other chapters	ICD10 Certain infectious and parasitic diseases	TTN	0.683201	0.0933196	logistic_regression
incisional hernia repair	Operation code	TTN	0.349848	0.0933704	logistic_regression
I95.2 Hypotension due to drugs	ICD10 Diseases of the circulatory system	TTN	0.680398	0.0938947	logistic_regression
neck problem/injury	Self reported illness: non-cancer	TTN	0.556555	0.0939195	logistic_regression
tegretol 100mg tablet	Self reported medication	TTN	0.446739	0.0939964	logistic_regression
pernicious anaemia	Self reported illness: non-cancer	TTN	0.383185	0.0943541	logistic_regression
rabeprazole sodium	Self reported medication	TTN	-0.96389	0.0948019	logistic_regression
Z49.1 Extracorporeal dialysis	ICD10 Factors influencing health status and contact with health services	TTN	0.7426	0.0953708	logistic_regression
alendronate sodium	Self reported medication	TTN	0.211059	0.0954204	logistic_regression
Lymphocyte count	Assay results	TTN	-0.0159491	0.0954495	linear_regression
K56.6 Other and unspecified intestinal obstruction	ICD10 Diseases of the digestive system	TTN	0.290265	0.0958112	logistic_regression
Time last key touched	Cognitive function	TTN	-138.295	0.0958688	linear_regression
L85.9 Epidermal thickening, unspecified	ICD10 Diseases of the skin and subcutaneous tissue	TTN	0.586995	0.0958782	logistic_regression
T85.7 Infection and inflammatory reaction due to other internal prosthetic devices, implants and grafts	ICD10 Injury, poisoning and certain other consequences of external causes	TTN	-1.17536	0.0962392	logistic_regression
thyroiditis	Self reported illness: non-cancer	TTN	0.67563	0.0964409	logistic_regression
H02.4 Ptosis of eyelid	ICD10 Diseases of the eye and adnexa	TTN	-0.553759	0.096552	logistic_regression
C90.0 Multiple myeloma	ICD10 Neoplasms	TTN	0.47826	0.096746	logistic_regression
logMAR, final (right)	Physical measures	TTN	0.0108827	0.0970099	linear_regression
M07.30 Other psoriatic arthropathies (Multiple sites)	ICD10 Diseases of the musculoskeletal system and connective tissue	TTN	0.82348	0.0975994	logistic_regression
N19 Unspecified renal failure	ICD10 Diseases of the genitourinary system	TTN	-0.523625	0.0978395	logistic_regression
D68.5 Primary Thrombophilia	ICD10 Neoplasms	TTN	0.823397	0.0979789	logistic_regression
M23.9 Internal derangement of knee, unspecified	ICD10 Diseases of the musculoskeletal system and connective tissue	TTN	0.948505	0.0984889	logistic_regression
O02.1 Missed abortion	ICD10 Pregnancy, childbirth and the puerperium	TTN	0.407224	0.0984912	logistic_regression
G72.9 Myopathy, unspecified	ICD10 Diseases of the nervous system	TTN	0.948748	0.0988186	logistic_regression
Eosinophill percentage	Assay results	TTN	-0.0431276	0.0988356	linear_regression
pulmicort ls 50micrograms inhaler	Self reported medication	TTN	-1.1665	0.0988481	logistic_regression
K58.0 Irritable bowel syndrome with diarrhoea	ICD10 Diseases of the digestive system	TTN	0.549103	0.0988843	logistic_regression
Z60.2 Living alone	ICD10 Factors influencing health status and contact with health services	TTN	0.236441	0.0994015	logistic_regression
R17 Unspecified jaundice	ICD10 Symptoms, signs and abnormal clinical and laboratory findings, not elsewhere classified	TTN	0.411203	0.0996212	logistic_regression
large bowel cancer/colorectal cancer	Self reported illness: cancer	TTN	-1.16298	0.0997758	logistic_regression
J01.9 Acute sinusitis, unspecified	ICD10 Diseases of the respiratory system	TTN	0.944215	0.100118	logistic_regression
peritonitis	Self reported illness: non-cancer	TTN	-0.580504	0.100243	logistic_regression
D63.0 Anaemia in neoplastic disease	ICD10 Neoplasms	TTN	0.54526	0.100907	logistic_regression
Z13.6 Special screening examination for cardiovascular disorders	ICD10 Factors influencing health status and contact with health services	TTN	0.357587	0.10104	logistic_regression
Y40.8 Other systemic antibiotics	ICD10 External causes of morbidity	TTN	0.815377	0.101208	logistic_regression
oestrogen product	Self reported medication	TTN	0.730518	0.101297	logistic_regression
unclassifiable	Self reported illness: cancer	TTN	0.516363	0.101419	logistic_regression
A41.9 Septicaemia, unspecified	ICD10 Certain infectious and parasitic diseases	TTN	0.221818	0.101765	logistic_regression
K22.8 Other specified diseases of oesophagus	ICD10 Diseases of the digestive system	TTN	-0.578068	0.101875	logistic_regression
femseven 50 patch	Self reported medication	TTN	0.814878	0.101998	logistic_regression
K82.8 Other specified diseases of gallbladder	ICD10 Diseases of the digestive system	TTN	0.374237	0.102315	logistic_regression
O46.9 Antepartum haemorrhage, unspecified	ICD10 Pregnancy, childbirth and the puerperium	TTN	0.523521	0.102362	logistic_regression
6mm weak meridian (right)	Physical measures	TTN	-0.0895965	0.103236	linear_regression
I07.1 Tricuspid insufficiency	ICD10 Diseases of the circulatory system	TTN	0.573207	0.103683	logistic_regression
Z50.2 Alcohol rehabilitation	ICD10 Factors influencing health status and contact with health services	TTN	0.728544	0.104257	logistic_regression
J18.1 Lobar pneumonia, unspecified	ICD10 Diseases of the respiratory system	TTN	0.170195	0.1048	logistic_regression
hypromellose	Self reported medication	TTN	-0.935255	0.104961	logistic_regression
J03.9 Acute tonsillitis, unspecified	ICD10 Diseases of the respiratory system	TTN	0.512899	0.10498	logistic_regression
oesphageal fundoplication/hiatus hernia surgery	Operation code	TTN	0.404604	0.105231	logistic_regression
G40.6 Grand mal seizures, unspecified (with or without petit mal)	ICD10 Diseases of the nervous system	TTN	0.72201	0.105805	logistic_regression
calcichew 1.25g chewable tablet	Self reported medication	TTN	0.403764	0.105909	logistic_regression
helicobacter pylori	Self reported illness: non-cancer	TTN	0.380635	0.106241	logistic_regression
W07.0 Home	ICD10 External causes of morbidity	TTN	0.719162	0.106252	logistic_regression
solifenacin	Self reported medication	TTN	0.445781	0.106882	logistic_regression
prostate biopsy	Operation code	TTN	0.509796	0.107075	logistic_regression
lamotrigine	Self reported medication	TTN	0.534843	0.107571	logistic_regression
malaria	Self reported illness: non-cancer	TTN	-1.60646	0.107698	logistic_regression
K05.6 Periodontal disease, unspecified	ICD10 Diseases of the digestive system	TTN	0.921926	0.107924	logistic_regression
T81.4 Infection following a procedure, not elsewhere classified	ICD10 Injury, poisoning and certain other consequences of external causes	TTN	0.206785	0.108015	logistic_regression
irregular heart beat	Self reported illness: non-cancer	TTN	0.400832	0.10804	logistic_regression
D06.9 Cervix, unspecified	ICD10 Neoplasms	TTN	-0.352294	0.10809	logistic_regression
lipitor 10mg tablet	Self reported medication	TTN	0.257652	0.108948	logistic_regression
Y04.4 Street and highway	ICD10 External causes of morbidity	TTN	0.92443	0.109536	logistic_regression
Astigmatism angle (right)	Physical measures	TTN	3.13007	0.109746	linear_regression
testicular hydrocoele surgery / drainage	Operation code	TTN	0.36726	0.110523	logistic_regression
C15.5 Lower third of oesophagus	ICD10 Neoplasms	TTN	-1.12683	0.110863	logistic_regression
N88.8 Other specified noninflammatory disorders of cervix uteri	ICD10 Diseases of the genitourinary system	TTN	0.397721	0.111106	logistic_regression
minocycline	Self reported medication	TTN	0.792051	0.111256	logistic_regression
hernia surgery	Operation code	TTN	0.238757	0.111359	logistic_regression
allergy/hypersensitivity/anaphylaxis	Self reported illness: non-cancer	TTN	0.251718	0.112109	logistic_regression
evista 60mg tablet	Self reported medication	TTN	0.912474	0.112449	logistic_regression
pelvic floor surgery	Operation code	TTN	0.598109	0.112583	logistic_regression
G63.2 Diabetic polyneuropathy	ICD10 Diseases of the nervous system	TTN	-1.58246	0.112858	logistic_regression
asacol mr 400mg e/c tablet	Self reported medication	TTN	0.788856	0.112875	logistic_regression
C15.9 Oesophagus, unspecified	ICD10 Neoplasms	TTN	-0.792214	0.1129	logistic_regression
K29.5 Chronic gastritis, unspecified	ICD10 Diseases of the digestive system	TTN	0.231863	0.113118	logistic_regression
N32.8 Other specified disorders of bladder	ICD10 Diseases of the genitourinary system	TTN	0.170575	0.11397	logistic_regression
R10.4 Other and unspecified abdominal pain	ICD10 Symptoms, signs and abnormal clinical and laboratory findings, not elsewhere classified	TTN	0.111223	0.114533	logistic_regression
M07.3 Other psoriatic arthropathies	ICD10 Diseases of the musculoskeletal system and connective tissue	TTN	0.523903	0.114968	logistic_regression
T82.5 Mechanical complication of other cardiac and vascular devices and implants	ICD10 Injury, poisoning and certain other consequences of external causes	TTN	0.640638	0.115355	logistic_regression
K44.0 Diaphragmatic hernia with obstruction, without gangrene	ICD10 Diseases of the digestive system	TTN	0.903381	0.116051	logistic_regression
C44.9 Malignant neoplasm of skin, unspecified	ICD10 Neoplasms	TTN	0.160687	0.11612	logistic_regression
C54.1 Endometrium	ICD10 Neoplasms	TTN	0.328134	0.116548	logistic_regression
J96.9 Respiratory failure, unspecified	ICD10 Diseases of the respiratory system	TTN	0.296584	0.116874	logistic_regression
N42.9 Disorder of prostate, unspecified	ICD10 Diseases of the genitourinary system	TTN	0.552088	0.117393	logistic_regression
Forced expiratory volume in 1-second (FEV1), predicted	Physical measures	TTN	-0.00931333	0.117421	linear_regression
viscotears liquid eye gel	Self reported medication	TTN	-0.698332	0.118124	logistic_regression
cardicor 1.25mg tablet	Self reported medication	TTN	0.588456	0.118125	logistic_regression
L03.1 Cellulitis of other parts of limb	ICD10 Diseases of the skin and subcutaneous tissue	TTN	-0.215572	0.118559	logistic_regression
M66.0 Rupture of popliteal cyst	ICD10 Diseases of the musculoskeletal system and connective tissue	TTN	0.893322	0.11874	logistic_regression
uterine/endometrial cancer	Self reported illness: cancer	TTN	0.389535	0.119362	logistic_regression
lithium product	Self reported medication	TTN	0.586172	0.119541	logistic_regression
hip replacement/revision	Operation code	TTN	0.175056	0.119628	logistic_regression
T82.0 Mechanical complication of heart valve prosthesis	ICD10 Injury, poisoning and certain other consequences of external causes	TTN	0.892013	0.120174	logistic_regression
L83 Acanthosis nigricans	ICD10 Diseases of the skin and subcutaneous tissue	TTN	0.892764	0.120278	logistic_regression
serc-8 tablet	Self reported medication	TTN	0.891742	0.120312	logistic_regression
S01.8 Open wound of other parts of head	ICD10 Injury, poisoning and certain other consequences of external causes	TTN	0.34731	0.120352	logistic_regression
arcoxia 90mg tablet	Self reported medication	TTN	0.893159	0.120523	logistic_regression
fracture clavicle / collar bone	Self reported illness: non-cancer	TTN	-0.89614	0.120523	logistic_regression
W19.0 Home	ICD10 External causes of morbidity	TTN	0.304579	0.120681	logistic_regression
exemestane	Self reported medication	TTN	0.771761	0.120783	logistic_regression
I98.2 Oesophageal varices in diseases classified elsewhere	ICD10 Diseases of the circulatory system	TTN	0.631515	0.120848	logistic_regression
M75.4 Impingement syndrome of shoulder	ICD10 Diseases of the musculoskeletal system and connective tissue	TTN	0.187792	0.120922	logistic_regression
F41.2 Mixed anxiety and depressive disorder	ICD10 Mental, Behavioral and Neurodevelopmental disorders	TTN	0.304006	0.120934	logistic_regression
Corneal hysteresis (right)	Physical measures	TTN	-0.104837	0.121494	linear_regression
M50.1 Cervical disk disorder with radiculopathy	ICD10 Diseases of the musculoskeletal system and connective tissue	TTN	-1.09251	0.122122	logistic_regression
prostate cancer	Self reported illness: cancer	TTN	-0.29504	0.122397	logistic_regression
S02.10 Fracture of base of skull (closed)	ICD10 Injury, poisoning and certain other consequences of external causes	TTN	0.62958	0.122399	logistic_regression
N31.2 Flaccid neuropathic bladder, not elsewhere classified	ICD10 Diseases of the genitourinary system	TTN	0.769465	0.122681	logistic_regression
forceval capsule	Self reported medication	TTN	0.885796	0.123216	logistic_regression
peripheral nerve injury	Self reported illness: non-cancer	TTN	0.686472	0.123597	logistic_regression
I63.9 Cerebral infarction, unspecified	ICD10 Diseases of the circulatory system	TTN	0.2412	0.124218	logistic_regression
systemic lupus erythematosis/sle	Self reported illness: non-cancer	TTN	-1.53624	0.124357	logistic_regression
F00.9 Dementia in Alzheimer's disease, unspecified	ICD10 Mental, Behavioral and Neurodevelopmental disorders	TTN	0.577403	0.12503	logistic_regression
R20.8 Other and unspecified disturbances of skin sensation	ICD10 Symptoms, signs and abnormal clinical and laboratory findings, not elsewhere classified	TTN	0.326561	0.125554	logistic_regression
S52.80 Fracture of other parts of forearm (closed)	ICD10 Injury, poisoning and certain other consequences of external causes	TTN	0.88038	0.126346	logistic_regression
alfuzosin	Self reported medication	TTN	0.395197	0.126574	logistic_regression
I67.1 Cerebral aneurysm, nonruptured	ICD10 Diseases of the circulatory system	TTN	-1.5248	0.126742	logistic_regression
dementia/alzheimers/cognitive impairment	Self reported illness: non-cancer	TTN	0.869594	0.127226	logistic_regression
I95.1 Orthostatic hypotension	ICD10 Diseases of the circulatory system	TTN	0.29401	0.127237	logistic_regression
H26.2 Complicated cataract	ICD10 Diseases of the eye and adnexa	TTN	0.876184	0.127593	logistic_regression
N90.5 Atrophy of vulva	ICD10 Diseases of the genitourinary system	TTN	0.573953	0.12774	logistic_regression
irritable bowel syndrome	Self reported illness: non-cancer	TTN	0.138196	0.1282	logistic_regression
hysterectomy	Operation code	TTN	0.0819592	0.128418	logistic_regression
insomnia	Self reported illness: non-cancer	TTN	-1.51739	0.128503	logistic_regression
epaderm ointment	Self reported medication	TTN	0.676868	0.128508	logistic_regression
F32.1 Moderate depressive episode	ICD10 Mental, Behavioral and Neurodevelopmental disorders	TTN	0.677138	0.128789	logistic_regression
fracture neck of femur / hip	Self reported illness: non-cancer	TTN	0.617424	0.128986	logistic_regression
Z88.5 Personal history of allergy to narcotic agent	ICD10 Factors influencing health status and contact with health services	TTN	0.31618	0.129359	logistic_regression
M89.97 Disorder of bone, unspecified (Ankle and foot)	ICD10 Diseases of the musculoskeletal system and connective tissue	TTN	0.570329	0.129507	logistic_regression
diovan 40mg capsule	Self reported medication	TTN	0.570717	0.129711	logistic_regression
T90.9 Sequelae of unspecified injury of head	ICD10 Injury, poisoning and certain other consequences of external causes	TTN	0.872179	0.130256	logistic_regression
sinus surgery	Operation code	TTN	0.302404	0.130524	logistic_regression
3mm weak meridian (right)	Physical measures	TTN	-0.0772101	0.131813	linear_regression
D12.6 Colon, unspecified	ICD10 Neoplasms	TTN	-0.355698	0.131857	logistic_regression
indomethacin	Self reported medication	TTN	0.66995	0.132734	logistic_regression
G82.2 Paraplegia, unspecified	ICD10 Diseases of the nervous system	TTN	0.749299	0.132959	logistic_regression
E66.9 Obesity, unspecified	ICD10 Endocrine, nutritional and metabolic diseases	TTN	0.1202	0.133057	logistic_regression
pulmonary embolism +/- dvt	Self reported illness: non-cancer	TTN	0.226957	0.133148	logistic_regression
K62.7 Radiation proctitis	ICD10 Diseases of the digestive system	TTN	-1.49638	0.134401	logistic_regression
G95.9 Disease of spinal cord, unspecified	ICD10 Diseases of the nervous system	TTN	0.74491	0.134478	logistic_regression
symbicort 100/6 turbohaler	Self reported medication	TTN	-0.343358	0.134706	logistic_regression
colectomy/hemicolectomy	Operation code	TTN	-0.431616	0.134847	logistic_regression
other urological surgery	Operation code	TTN	0.373281	0.135116	logistic_regression
R13 Dysphagia	ICD10 Symptoms, signs and abnormal clinical and laboratory findings, not elsewhere classified	TTN	-0.183803	0.135153	logistic_regression
Platelet count	Assay results	TTN	1.33546	0.135584	linear_regression
M79.60 Pain in limb (Multiple sites)	ICD10 Diseases of the musculoskeletal system and connective tissue	TTN	-1.48968	0.135705	logistic_regression
Z51.5 Palliative care	ICD10 Factors influencing health status and contact with health services	TTN	-0.231313	0.135741	logistic_regression
3mm strong meridian angle (right)	Physical measures	TTN	1.9604	0.135783	linear_regression
I44.1 Atrioventricular block, second degree	ICD10 Diseases of the circulatory system	TTN	0.469923	0.136019	logistic_regression
mirtazapine	Self reported medication	TTN	-0.561935	0.136378	logistic_regression
U80.1 Methicillin resistant agent	Other	TTN	-1.48319	0.13734	logistic_regression
S72.20 Subtrochanteric fracture (closed)	ICD10 Injury, poisoning and certain other consequences of external causes	TTN	0.852351	0.137407	logistic_regression
M81.90 Osteoporosis, unspecified (Multiple sites)	ICD10 Diseases of the musculoskeletal system and connective tissue	TTN	0.604352	0.137415	logistic_regression
trigemminal neuralgia	Self reported illness: non-cancer	TTN	0.660378	0.137666	logistic_regression
D11.0 Parotid gland	ICD10 Neoplasms	TTN	-1.48222	0.13771	logistic_regression
male circumcision	Operation code	TTN	-0.256685	0.137853	logistic_regression
bowel / intestinal obstruction	Self reported illness: non-cancer	TTN	0.739266	0.137885	logistic_regression
J38.4 Oedema of larynx	ICD10 Diseases of the respiratory system	TTN	0.738005	0.138173	logistic_regression
budesonide	Self reported medication	TTN	0.394786	0.138537	logistic_regression
sjogren's syndrome/sicca syndrome	Self reported illness: non-cancer	TTN	0.557685	0.138564	logistic_regression
sleep apnoea	Self reported illness: non-cancer	TTN	-0.493472	0.138964	logistic_regression
Z86.0 Personal history of other neoplasms	ICD10 Factors influencing health status and contact with health services	TTN	-0.202048	0.139681	logistic_regression
I80.1 Phlebitis and thrombophlebitis of femoral vein	ICD10 Diseases of the circulatory system	TTN	-1.47295	0.140093	logistic_regression
Z57.5 Occupational exposure to toxic agents in other industries	ICD10 Factors influencing health status and contact with health services	TTN	0.735131	0.140307	logistic_regression
H02.1 Ectropion of eyelid	ICD10 Diseases of the eye and adnexa	TTN	-1.04148	0.140576	logistic_regression
R45.8 Other symptoms and signs involving emotional state	ICD10 Symptoms, signs and abnormal clinical and laboratory findings, not elsewhere classified	TTN	-1.47121	0.140702	logistic_regression
buscopan 10mg tablet	Self reported medication	TTN	-1.46999	0.140946	logistic_regression
pacemaker/defibrillator insertion	Operation code	TTN	0.42417	0.141099	logistic_regression
S63.6 Sprain and strain of finger(s)	ICD10 Injury, poisoning and certain other consequences of external causes	TTN	0.847497	0.141193	logistic_regression
N47 Redundant prepuce, phimosis and paraphimosis	ICD10 Diseases of the genitourinary system	TTN	0.270305	0.141253	logistic_regression
N81.2 Incomplete uterovaginal prolapse	ICD10 Diseases of the genitourinary system	TTN	0.207717	0.141557	logistic_regression
K64.2 Third degree haemorrhoids	ICD10 Diseases of the digestive system	TTN	0.843042	0.141824	logistic_regression
C78.8 Secondary malignant neoplasm of other and unspecified digestive organs	ICD10 Neoplasms	TTN	0.597228	0.141963	logistic_regression
A41.1 Septicaemia due to other specified staphylococcus	ICD10 Certain infectious and parasitic diseases	TTN	0.7304	0.142151	logistic_regression
Leg fat percentage (right)	Physical measures	TTN	0.126744	0.142342	linear_regression
D69.6 Thrombocytopenia, unspecified	ICD10 Neoplasms	TTN	0.312618	0.142649	logistic_regression
M84.12 Nonunion of fracture [pseudarthrosis] (Upper arm)	ICD10 Diseases of the musculoskeletal system and connective tissue	TTN	0.842595	0.143186	logistic_regression
N81.8 Other female genital prolapse	ICD10 Diseases of the genitourinary system	TTN	0.515898	0.143373	logistic_regression
S82.60 Fracture of lateral malleolus (closed)	ICD10 Injury, poisoning and certain other consequences of external causes	TTN	0.42159	0.143452	logistic_regression
rizatriptan	Self reported medication	TTN	0.593948	0.144239	logistic_regression
C77.4 Inguinal and lower limb lymph nodes	ICD10 Neoplasms	TTN	0.648653	0.144588	logistic_regression
E11.2 With renal complications	ICD10 Endocrine, nutritional and metabolic diseases	TTN	0.649673	0.144769	logistic_regression
K29.1 Other acute gastritis	ICD10 Diseases of the digestive system	TTN	0.403469	0.144928	logistic_regression
E78.0 Pure hypercholesterolaemia	ICD10 Endocrine, nutritional and metabolic diseases	TTN	0.0762727	0.145384	logistic_regression
G12.2 Motor neuron disease	ICD10 Diseases of the nervous system	TTN	0.591861	0.145402	logistic_regression
O69.2 Labour and delivery complicated by other cord entanglement	ICD10 Pregnancy, childbirth and the puerperium	TTN	0.730986	0.145736	logistic_regression
R94.5 Abnormal results of liver function studies	ICD10 Symptoms, signs and abnormal clinical and laboratory findings, not elsewhere classified	TTN	0.198701	0.145941	logistic_regression
infective/viral hepatitis	Self reported illness: non-cancer	TTN	-0.726122	0.146163	logistic_regression
F22.0 Delusional disorder	ICD10 Mental, Behavioral and Neurodevelopmental disorders	TTN	0.721588	0.147482	logistic_regression
M84.15 Nonunion of fracture [pseudarthrosis] (Pelvic region and thigh)	ICD10 Diseases of the musculoskeletal system and connective tissue	TTN	0.830747	0.147495	logistic_regression
F45.8 Other somatoform disorders	ICD10 Mental, Behavioral and Neurodevelopmental disorders	TTN	0.589431	0.147598	logistic_regression
M13.9 Arthritis, unspecified	ICD10 Diseases of the musculoskeletal system and connective tissue	TTN	0.165439	0.147918	logistic_regression
R50.9 Fever, unspecified	ICD10 Symptoms, signs and abnormal clinical and laboratory findings, not elsewhere classified	TTN	0.19944	0.148052	logistic_regression
O47.1 False labour at or after 37 completed weeks of gestation	ICD10 Pregnancy, childbirth and the puerperium	TTN	0.463051	0.148057	logistic_regression
W01.4 Street and highway	ICD10 External causes of morbidity	TTN	0.308262	0.148155	logistic_regression
eye infection	Self reported illness: non-cancer	TTN	-1.44225	0.148648	logistic_regression
Z95.8 Presence of other cardiac and vascular implants and grafts	ICD10 Factors influencing health status and contact with health services	TTN	0.252148	0.148806	logistic_regression
M21.4 Flat foot [pes planus] (acquired)	ICD10 Diseases of the musculoskeletal system and connective tissue	TTN	0.71794	0.149111	logistic_regression
abnormal smear (cervix)	Self reported illness: non-cancer	TTN	0.433643	0.149508	logistic_regression
W26.9 Unspecified place	ICD10 External causes of morbidity	TTN	0.718394	0.149613	logistic_regression
osteoarthritis	Self reported illness: non-cancer	TTN	-0.0812716	0.14965	logistic_regression
H43.3 Other vitreous opacities	ICD10 Diseases of the eye and adnexa	TTN	0.584775	0.150238	logistic_regression
respiratory mometasone	Self reported medication	TTN	0.640784	0.150496	logistic_regression
lumpectomy	Operation code	TTN	0.11618	0.150824	logistic_regression
X60.0 Home	ICD10 External causes of morbidity	TTN	-0.828488	0.1511	logistic_regression
Total errors traversing alphanumeric path (trail #2)	Cognitive function	TTN	-0.287621	0.151309	linear_regression
6mm asymmetry angle (right)	Physical measures	TTN	9.2675	0.151691	linear_regression
N36.2 Urethral caruncle	ICD10 Diseases of the genitourinary system	TTN	0.637517	0.151982	logistic_regression
R23.4 Changes in skin texture	ICD10 Symptoms, signs and abnormal clinical and laboratory findings, not elsewhere classified	TTN	0.821109	0.151983	logistic_regression
Number of trend entries	Physical measures	TTN	-1.36098	0.152259	linear_regression
ispaghula husk	Self reported medication	TTN	-1.43031	0.15234	logistic_regression
M53.3 Sacrococcygeal disorders, not elsewhere classified	ICD10 Diseases of the musculoskeletal system and connective tissue	TTN	0.581544	0.152411	logistic_regression
D22.6 Melanocytic naevi of upper limb, including shoulder	ICD10 Neoplasms	TTN	-1.00867	0.153482	logistic_regression
C18.9 Colon, unspecified	ICD10 cause of death	TTN	-1.43127	0.153526	logistic_regression
I83.1 Varicose veins of lower extremities with inflammation	ICD10 Diseases of the circulatory system	TTN	-1.0064	0.154284	logistic_regression
M10.9 Gout, unspecified	ICD10 Diseases of the musculoskeletal system and connective tissue	TTN	-0.327302	0.155038	logistic_regression
uterine polypectomy/uterine polyps removed	Operation code	TTN	-0.708278	0.156307	logistic_regression
colposcopy +/- biopsy	Operation code	TTN	-0.393531	0.15643	logistic_regression
G91.9 Hydrocephalus, unspecified	ICD10 Diseases of the nervous system	TTN	-1.41474	0.156543	logistic_regression
type 1 diabetes	Self reported illness: non-cancer	TTN	-1.41296	0.157097	logistic_regression
I31.3 Pericardial effusion (noninflammatory)	ICD10 Diseases of the circulatory system	TTN	0.391077	0.157661	logistic_regression
amitriptyline	Self reported medication	TTN	-0.168779	0.158174	logistic_regression
evorel 25 patch	Self reported medication	TTN	0.445153	0.158652	logistic_regression
L98.9 Disorder of skin and subcutaneous tissue, unspecified	ICD10 Diseases of the skin and subcutaneous tissue	TTN	0.182784	0.158931	logistic_regression
lymph node surgery	Operation code	TTN	-0.53138	0.159465	logistic_regression
fracture tibia	Self reported illness: non-cancer	TTN	-0.810492	0.159822	logistic_regression
N85.8 Other specified noninflammatory disorders of uterus	ICD10 Diseases of the genitourinary system	TTN	-0.323186	0.159917	logistic_regression
imigran 50mg tablet	Self reported medication	TTN	0.422299	0.160391	logistic_regression
R52.1 Chronic intractable pain	ICD10 Symptoms, signs and abnormal clinical and laboratory findings, not elsewhere classified	TTN	-0.700848	0.160481	logistic_regression
3mm asymmetry angle (left)	Physical measures	TTN	4.43683	0.160775	linear_regression
M72.2 Plantar fascial fibromatosis	ICD10 Diseases of the musculoskeletal system and connective tissue	TTN	0.62381	0.161177	logistic_regression
N41.9 Inflammatory disease of prostate, unspecified	ICD10 Diseases of the genitourinary system	TTN	-0.808753	0.161177	logistic_regression
ezetrol 10mg tablet	Self reported medication	TTN	0.403208	0.161383	logistic_regression
J96.9 Respiratory failure, unspecified	ICD10 cause of death	TTN	0.714091	0.161419	logistic_regression
candesartan cilexetil	Self reported medication	TTN	0.18327	0.161651	logistic_regression
K56.7 Ileus, unspecified	ICD10 Diseases of the digestive system	TTN	0.464662	0.162044	logistic_regression
3mm cylindrical power (right)	Physical measures	TTN	0.0289696	0.162105	linear_regression
D68.2 Hereditary deficiency of other clotting factors	ICD10 Neoplasms	TTN	0.567996	0.162536	logistic_regression
bladder surgery	Operation code	TTN	0.229796	0.162833	logistic_regression
T83.0 Mechanical complication of urinary (indwelling) catheter	ICD10 Injury, poisoning and certain other consequences of external causes	TTN	0.46355	0.16284	logistic_regression
K75.0 Abscess of liver	ICD10 Diseases of the digestive system	TTN	0.693328	0.163279	logistic_regression
I21.9 Acute myocardial infarction, unspecified	ICD10 Diseases of the circulatory system	TTN	-0.23045	0.163434	logistic_regression
N28.8 Other specified disorders of kidney and ureter	ICD10 Diseases of the genitourinary system	TTN	0.399878	0.1651	logistic_regression
M72.04 Palmar fascial fibromatosis [Dupuytren]-Hand	ICD10 Diseases of the musculoskeletal system and connective tissue	TTN	0.296437	0.165129	logistic_regression
Z85.4 Personal history of malignant neoplasm of genital organs	ICD10 Factors influencing health status and contact with health services	TTN	0.173898	0.165322	logistic_regression
H35.8 Other specified retinal disorders	ICD10 Diseases of the eye and adnexa	TTN	-0.565567	0.165689	logistic_regression
Eosinophill count	Assay results	TTN	-0.00259414	0.165714	linear_regression
K74.3 Primary biliary cirrhosis	ICD10 Diseases of the digestive system	TTN	0.617136	0.16621	logistic_regression
R06.1 Stridor	ICD10 Symptoms, signs and abnormal clinical and laboratory findings, not elsewhere classified	TTN	0.796662	0.166286	logistic_regression
M65.43 Radial styloid tenosynovitis [de Quervain] (Forearm)	ICD10 Diseases of the musculoskeletal system and connective tissue	TTN	0.794234	0.166591	logistic_regression
peripheral nerve surgery	Operation code	TTN	-0.617885	0.166795	logistic_regression
skin operation or plastic surgery	Operation code	TTN	0.208797	0.167103	logistic_regression
3mm strong meridian (left)	Physical measures	TTN	-0.0741074	0.167703	linear_regression
C18.9 Colon, unspecified	ICD10 Neoplasms	TTN	-0.458905	0.168536	logistic_regression
isosorbide mononitrate	Self reported medication	TTN	-0.458598	0.16902	logistic_regression
A46 Erysipelas	ICD10 Certain infectious and parasitic diseases	TTN	0.79153	0.169099	logistic_regression
Time to complete round	Cognitive function	TTN	-430.23	0.169536	linear_regression
amantadine	Self reported medication	TTN	0.789176	0.169722	logistic_regression
R26.3 Immobility	ICD10 Symptoms, signs and abnormal clinical and laboratory findings, not elsewhere classified	TTN	0.557249	0.170119	logistic_regression
R20.2 Paraesthesia of skin	ICD10 Symptoms, signs and abnormal clinical and laboratory findings, not elsewhere classified	TTN	0.274477	0.170157	logistic_regression
retinal operation/vitrectomy	Operation code	TTN	0.235561	0.170191	logistic_regression
large bowel resection +/- colostomy	Operation code	TTN	-0.517885	0.170296	logistic_regression
Z00.0 General medical examination	ICD10 Factors influencing health status and contact with health services	TTN	-0.968508	0.170397	logistic_regression
bowel resection	Operation code	TTN	-0.684611	0.170454	logistic_regression
inguinal hernia	Self reported illness: non-cancer	TTN	-0.307022	0.171297	logistic_regression
T17.9 Foreign body in respiratory tract, part unspecified	ICD10 Injury, poisoning and certain other consequences of external causes	TTN	0.787153	0.171441	logistic_regression
O66.5 Failed application of vacuum extractor and forceps, unspecified	ICD10 Pregnancy, childbirth and the puerperium	TTN	0.685931	0.171543	logistic_regression
N60.8 Other benign mammary dysplasias	ICD10 Diseases of the genitourinary system	TTN	-1.36429	0.172221	logistic_regression
W22.9 Unspecified place	ICD10 External causes of morbidity	TTN	0.555822	0.172448	logistic_regression
svt / supraventricular tachycardia	Self reported illness: non-cancer	TTN	0.554771	0.172568	logistic_regression
ovarian/tubal surgery	Operation code	TTN	-0.453835	0.173362	logistic_regression
R19.5 Other fecal abnormalities	ICD10 Symptoms, signs and abnormal clinical and laboratory findings, not elsewhere classified	TTN	0.252971	0.173396	logistic_regression
zolpidem	Self reported medication	TTN	0.606617	0.17349	logistic_regression
arimidex 1mg tablet	Self reported medication	TTN	0.409811	0.173664	logistic_regression
K22.5 Diverticulum of oesophagus, acquired	ICD10 Diseases of the digestive system	TTN	0.677112	0.173684	logistic_regression
D25.1 Intramural leiomyoma of uterus	ICD10 Neoplasms	TTN	0.362071	0.17534	logistic_regression
I77.1 Stricture of artery	ICD10 Diseases of the circulatory system	TTN	-0.55309	0.17559	logistic_regression
K58.9 Irritable bowel syndrome without diarrhoea	ICD10 Diseases of the digestive system	TTN	0.158664	0.175669	logistic_regression
N87.1 Moderate cervical dysplasia	ICD10 Diseases of the genitourinary system	TTN	0.477468	0.175848	logistic_regression
M75.8 Other shoulder lesions	ICD10 Diseases of the musculoskeletal system and connective tissue	TTN	-0.407664	0.176128	logistic_regression
E11.5 With peripheral circulatory complications	ICD10 Endocrine, nutritional and metabolic diseases	TTN	-1.35131	0.1763	logistic_regression
Z85.2 Personal history of malignant neoplasm of other respiratory and intrathoracic organs	ICD10 Factors influencing health status and contact with health services	TTN	-1.3466	0.177972	logistic_regression
Systolic blood pressure, manual reading	Physical measures	TTN	-1.56041	0.178065	linear_regression
C34.1 Upper lobe, bronchus or lung	ICD10 Neoplasms	TTN	-0.448694	0.178238	logistic_regression
K40.3 Unilateral or unspecified inguinal hernia, with obstruction, without gangrene	ICD10 Diseases of the digestive system	TTN	0.548042	0.178564	logistic_regression
I80.8 Phlebitis and thrombophlebitis of other sites	ICD10 Diseases of the circulatory system	TTN	0.669451	0.178722	logistic_regression
M47.86 Other spondylosis (Lumbar region)	ICD10 Diseases of the musculoskeletal system and connective tissue	TTN	0.268589	0.179016	logistic_regression
S93.4 Sprain and strain of ankle	ICD10 Injury, poisoning and certain other consequences of external causes	TTN	0.773018	0.179365	logistic_regression
N85.1 Endometrial adenomatous hyperplasia	ICD10 Diseases of the genitourinary system	TTN	0.668812	0.179479	logistic_regression
colonoscopy/sigmoidoscopy	Operation code	TTN	-0.146885	0.179535	logistic_regression
J30.3 Other allergic rhinitis	ICD10 Diseases of the respiratory system	TTN	0.773447	0.179786	logistic_regression
D03.6 Melanoma in situ of upper limb, including shoulder	ICD10 Neoplasms	TTN	0.545483	0.17984	logistic_regression
uniphyllin continus 200mg m/r tablet	Self reported medication	TTN	0.667683	0.180094	logistic_regression
Y83.3 Surgical operation with formation of external stoma	ICD10 External causes of morbidity	TTN	-0.946738	0.18018	logistic_regression
D37.5 Rectum	ICD10 Neoplasms	TTN	-1.33731	0.180828	logistic_regression
M13.99 Arthritis, unspecified (Site unspecified)	ICD10 Diseases of the musculoskeletal system and connective tissue	TTN	0.183165	0.180848	logistic_regression
colon cancer/sigmoid cancer	Self reported illness: cancer	TTN	-0.445767	0.181057	logistic_regression
renal failure requiring dialysis	Self reported illness: non-cancer	TTN	0.665685	0.181351	logistic_regression
S83.2 Tear of meniscus, current	ICD10 Injury, poisoning and certain other consequences of external causes	TTN	-0.944239	0.181609	logistic_regression
mirena 20mcg/24hrs intrauterine system	Self reported medication	TTN	-0.770246	0.182055	logistic_regression
6mm strong meridian angle (right)	Physical measures	TTN	2.29325	0.182422	linear_regression
salmeterol+fluticasone propionate	Self reported medication	TTN	-0.663271	0.184163	logistic_regression
Z86.2 Personal history of diseases of the blood and blood-forming organs and certain disorders involving the immune mechanism	ICD10 Factors influencing health status and contact with health services	TTN	-1.325	0.184521	logistic_regression
Z96.7 Presence of other bone and tendon implants	ICD10 Factors influencing health status and contact with health services	TTN	0.539523	0.18465	logistic_regression
polycystic ovaries/polycystic ovarian syndrome	Self reported illness: non-cancer	TTN	-0.937959	0.184738	logistic_regression
R29.6 Tendency to fall, not elsewhere classified	ICD10 Symptoms, signs and abnormal clinical and laboratory findings, not elsewhere classified	TTN	0.21894	0.18476	logistic_regression
tramacet 325mg/37.5mg tablet	Self reported medication	TTN	0.759702	0.185029	logistic_regression
A09 Diarrhoea and gastro-enteritis of presumed infectious origin	ICD10 Certain infectious and parasitic diseases	TTN	-0.935658	0.185247	logistic_regression
Z42.0 Follow-up care involving plastic surgery of head and neck	ICD10 Factors influencing health status and contact with health services	TTN	0.498796	0.185982	logistic_regression
lymphoma	Self reported illness: cancer	TTN	0.760788	0.186159	logistic_regression
D37.1 Stomach	ICD10 Neoplasms	TTN	0.757884	0.186661	logistic_regression
hysteroscopy +/- biopsy	Operation code	TTN	-0.398009	0.187001	logistic_regression
fracture vertebra / crush fracture / vertebral collapse	Self reported illness: non-cancer	TTN	0.496459	0.187386	logistic_regression
Z88.2 Personal history of allergy to sulphonamides	ICD10 Factors influencing health status and contact with health services	TTN	0.351667	0.187686	logistic_regression
atenolol	Self reported medication	TTN	-0.111157	0.188227	logistic_regression
risedronate sodium	Self reported medication	TTN	0.363014	0.189876	logistic_regression
fracture fibula	Self reported illness: non-cancer	TTN	-0.756396	0.189915	logistic_regression
Target number to be memorised	Cognitive function	TTN	-1.63374	0.189918	linear_regression
N31.9 Neuromuscular dysfunction of bladder, unspecified	ICD10 Diseases of the genitourinary system	TTN	-0.654602	0.190262	logistic_regression
alcohol dependency	Self reported illness: non-cancer	TTN	0.436216	0.190999	logistic_regression
Neutrophill count	Assay results	TTN	0.0281078	0.191716	linear_regression
F32.9 Depressive episode, unspecified	ICD10 Mental, Behavioral and Neurodevelopmental disorders	TTN	0.10446	0.191833	logistic_regression
M17.0 Primary gonarthrosis, bilateral	ICD10 Diseases of the musculoskeletal system and connective tissue	TTN	-0.434692	0.191995	logistic_regression
pioglitazone	Self reported medication	TTN	-0.582642	0.192275	logistic_regression
K01.1 Impacted teeth	ICD10 Diseases of the digestive system	TTN	-0.361598	0.192751	logistic_regression
R63.0 Anorexia	ICD10 Symptoms, signs and abnormal clinical and laboratory findings, not elsewhere classified	TTN	0.335142	0.193347	logistic_regression
I71.9 Aortic aneurysm of unspecified site, without mention of rupture	ICD10 Diseases of the circulatory system	TTN	0.529997	0.193427	logistic_regression
M23.26 Derangement of meniscus due to old tear or injury (Other and unspecified lateral meniscus)	ICD10 Diseases of the musculoskeletal system and connective tissue	TTN	0.314862	0.193661	logistic_regression
Potassium in urine	Assay results	TTN	-0.696334	0.193756	linear_regression
Y43.3 Other antineoplastic drugs	ICD10 External causes of morbidity	TTN	0.222786	0.194414	logistic_regression
Leg fat percentage (left)	Physical measures	TTN	0.106438	0.194715	linear_regression
I44.0 Atrioventricular block, first degree	ICD10 Diseases of the circulatory system	TTN	0.290266	0.194787	logistic_regression
cholecystectomy/gall bladder removal	Operation code	TTN	0.0975132	0.195333	logistic_regression
R93.8 Abnormal findings on diagnostic imaging of other specified body structures	ICD10 Symptoms, signs and abnormal clinical and laboratory findings, not elsewhere classified	TTN	-1.29077	0.195987	logistic_regression
C77.9 Lymph node, unspecified	ICD10 Neoplasms	TTN	-0.745878	0.196031	logistic_regression
Z91.5 Personal history of self-harm	ICD10 Factors influencing health status and contact with health services	TTN	0.30469	0.196318	logistic_regression
I50.0 Congestive heart failure	ICD10 cause of death	TTN	0.539877	0.196431	logistic_regression
D25.0 Submucous leiomyoma of uterus	ICD10 Neoplasms	TTN	0.303937	0.197268	logistic_regression
I84.4 External haemorrhoids with other complications	ICD10 Diseases of the circulatory system	TTN	-0.909771	0.197809	logistic_regression
kliovance 1mg/0.5mg tablet	Self reported medication	TTN	-0.575402	0.197915	logistic_regression
Time first key touched	Cognitive function	TTN	-81.3494	0.197944	linear_regression
Z96.8 Presence of other specified functional implants	ICD10 Factors influencing health status and contact with health services	TTN	0.33165	0.198191	logistic_regression
fracture skull / head	Self reported illness: non-cancer	TTN	-1.2835	0.198606	logistic_regression
atrovent 20micrograms inhaler	Self reported medication	TTN	0.483458	0.198808	logistic_regression
I87.8 Other specified disorders of veins	ICD10 Diseases of the circulatory system	TTN	0.739917	0.199044	logistic_regression
J86.9 Pyothorax without fistula	ICD10 Diseases of the respiratory system	TTN	0.522309	0.199472	logistic_regression
Z04.1 Examination and observation following transport accident	ICD10 Factors influencing health status and contact with health services	TTN	0.739064	0.199648	logistic_regression
K25.4 Chronic or unspecified with haemorrhage	ICD10 Diseases of the digestive system	TTN	0.638275	0.199736	logistic_regression
W19.8 Other specified place	ICD10 External causes of morbidity	TTN	-1.27949	0.199766	logistic_regression
K50.0 Crohn's disease of small intestine	ICD10 Diseases of the digestive system	TTN	0.482467	0.200108	logistic_regression
C79.8 Secondary malignant neoplasm of other specified sites	ICD10 cause of death	TTN	-0.912084	0.200294	logistic_regression
W22.0 Home	ICD10 External causes of morbidity	TTN	0.570652	0.200514	logistic_regression
I24.9 Acute ischaemic heart disease, unspecified	ICD10 Diseases of the circulatory system	TTN	0.34092	0.201384	logistic_regression
Z00.6 Examination for normal comparison and control in clinical research programme	ICD10 Factors influencing health status and contact with health services	TTN	0.736014	0.201427	logistic_regression
L92.3 Foreign body granuloma of skin and subcutaneous tissue	ICD10 Diseases of the skin and subcutaneous tissue	TTN	0.734966	0.201769	logistic_regression
C44.0 Skin of lip	ICD10 Neoplasms	TTN	0.424108	0.201896	logistic_regression
discectomy	Operation code	TTN	-0.353854	0.201985	logistic_regression
nebivolol	Self reported medication	TTN	0.517387	0.202787	logistic_regression
3mm asymmetry index (left)	Physical measures	TTN	-0.244362	0.203148	linear_regression
M79.87 Other specified soft tissue disorders (Ankle and foot)	ICD10 Diseases of the musculoskeletal system and connective tissue	TTN	0.567183	0.203218	logistic_regression
avandamet 1mg / 500mg tablet	Self reported medication	TTN	0.732501	0.203535	logistic_regression
N18.3 Chronic kidney disease, stage 3	ICD10 Diseases of the genitourinary system	TTN	0.188513	0.2037	logistic_regression
procyclidine	Self reported medication	TTN	0.731022	0.204054	logistic_regression
N90.8 Other specified noninflammatory disorders of vulva and perineum	ICD10 Diseases of the genitourinary system	TTN	0.400158	0.20488	logistic_regression
R22.4 Localised swelling, mass and lump, lower limb	ICD10 Symptoms, signs and abnormal clinical and laboratory findings, not elsewhere classified	TTN	-0.729996	0.205279	logistic_regression
I34.1 Mitral (valve) prolapse	ICD10 Diseases of the circulatory system	TTN	0.399123	0.205542	logistic_regression
ranitidine	Self reported medication	TTN	0.139892	0.206179	logistic_regression
lactulose product	Self reported medication	TTN	0.315314	0.206431	logistic_regression
Y84.1 Kidney dialysis	ICD10 External causes of morbidity	TTN	0.724876	0.206738	logistic_regression
omeprazole	Self reported medication	TTN	0.0765422	0.20677	logistic_regression
Diastolic blood pressure, automated reading	Physical measures	TTN	-0.213261	0.206868	linear_regression
N60.4 Mammary duct ectasia	ICD10 Diseases of the genitourinary system	TTN	0.561476	0.206909	logistic_regression
R03.1 Nonspecific low blood-pressure reading	ICD10 Symptoms, signs and abnormal clinical and laboratory findings, not elsewhere classified	TTN	0.289264	0.206979	logistic_regression
T85.5 Mechanical complication of gastro-intestinal prosthetic devices, implants and grafts	ICD10 Injury, poisoning and certain other consequences of external causes	TTN	0.444708	0.207234	logistic_regression
D27 Benign neoplasm of ovary	ICD10 Neoplasms	TTN	0.274979	0.207892	logistic_regression
M47.26 Other spondylosis with radiculopathy (Lumbar region)	ICD10 Diseases of the musculoskeletal system and connective tissue	TTN	-1.2555	0.208334	logistic_regression
ursodeoxycholic acid	Self reported medication	TTN	0.722826	0.208475	logistic_regression
L27.0 Generalised skin eruption due to drugs and medicaments	ICD10 Diseases of the skin and subcutaneous tissue	TTN	-0.885231	0.210214	logistic_regression
H54.4 Blindness, one eye	ICD10 Diseases of the eye and adnexa	TTN	-1.24964	0.210555	logistic_regression
O68.1 Labour and delivery complicated by meconium in amniotic fluid	ICD10 Pregnancy, childbirth and the puerperium	TTN	-0.564135	0.210578	logistic_regression
bone scan	Operation code	TTN	0.50866	0.210885	logistic_regression
bronchoscopy	Operation code	TTN	0.71846	0.21104	logistic_regression
D23.7 Skin of lower limb, including hip	ICD10 Neoplasms	TTN	0.394364	0.211115	logistic_regression
hand/finger surgery	Operation code	TTN	-0.273093	0.211349	logistic_regression
M75.1 Rotator cuff syndrome	ICD10 Diseases of the musculoskeletal system and connective tissue	TTN	0.173645	0.212489	logistic_regression
Z29.0 Isolation	ICD10 Factors influencing health status and contact with health services	TTN	0.620343	0.212595	logistic_regression
C16.9 Stomach, unspecified	ICD10 Neoplasms	TTN	0.46925	0.213347	logistic_regression
N63 Unspecified lump in breast	ICD10 Diseases of the genitourinary system	TTN	-0.374843	0.213903	logistic_regression
N95.8 Other specified menopausal and perimenopausal disorders	ICD10 Diseases of the genitourinary system	TTN	0.467164	0.215274	logistic_regression
Heel bone ultrasound T-score, manual entry	Physical measures	TTN	-0.074292	0.215637	linear_regression
N30.3 Trigonitis	ICD10 Diseases of the genitourinary system	TTN	0.55183	0.215641	logistic_regression
N45.9 Orchitis, epididymitis and epididymo-orchitis without abscess	ICD10 Diseases of the genitourinary system	TTN	-0.553481	0.216277	logistic_regression
K62.9 Disease of anus and rectum, unspecified	ICD10 Diseases of the digestive system	TTN	0.465684	0.216407	logistic_regression
S42.30 Fracture of shaft of humerus (closed)	ICD10 Injury, poisoning and certain other consequences of external causes	TTN	0.549462	0.217218	logistic_regression
H92.0 Otalgia	ICD10 Diseases of the eye and adnexa	TTN	-1.23125	0.217375	logistic_regression
J06.9 Acute upper respiratory infection, unspecified	ICD10 Diseases of the respiratory system	TTN	0.340905	0.218263	logistic_regression
calceos chewable tablet	Self reported medication	TTN	0.548108	0.218345	logistic_regression
Y60.0 During surgical operation	ICD10 External causes of morbidity	TTN	0.409032	0.2184	logistic_regression
J22 Unspecified acute lower respiratory infection	ICD10 Diseases of the respiratory system	TTN	0.120525	0.218625	logistic_regression
D70 Agranulocytosis	ICD10 Neoplasms	TTN	0.179942	0.218857	logistic_regression
H40.1 Primary open-angle glaucoma	ICD10 Diseases of the eye and adnexa	TTN	-0.388527	0.219068	logistic_regression
R52.9 Pain, unspecified	ICD10 Symptoms, signs and abnormal clinical and laboratory findings, not elsewhere classified	TTN	0.547407	0.219166	logistic_regression
anastrozole	Self reported medication	TTN	-0.867639	0.219508	logistic_regression
chronic/degenerative neurological problem	Self reported illness: non-cancer	TTN	0.705985	0.220219	logistic_regression
F31.0 Bipolar affective disorder, current episode hypomanic	ICD10 Mental, Behavioral and Neurodevelopmental disorders	TTN	0.705265	0.220225	logistic_regression
Heel bone mineral density (BMD) (left)	Physical measures	TTN	0.00430908	0.220393	linear_regression
C22.1 Intrahepatic bile duct carcinoma	ICD10 Neoplasms	TTN	0.546344	0.220513	logistic_regression
M47.92 Spondylosis, unspecified (Cervical region)	ICD10 Diseases of the musculoskeletal system and connective tissue	TTN	-0.547156	0.220634	logistic_regression
L98.0 Pyogenic granuloma	ICD10 Diseases of the skin and subcutaneous tissue	TTN	-1.22232	0.220844	logistic_regression
W00.9 Unspecified place	ICD10 External causes of morbidity	TTN	0.405539	0.222378	logistic_regression
G45.4 Transient global amnesia	ICD10 Diseases of the nervous system	TTN	0.459669	0.222581	logistic_regression
Z43.2 Attention to ileostomy	ICD10 Factors influencing health status and contact with health services	TTN	-0.497349	0.222746	logistic_regression
C18.4 Transverse colon	ICD10 Neoplasms	TTN	-1.21838	0.222762	logistic_regression
M31.6 Other giant cell arteritis	ICD10 Diseases of the musculoskeletal system and connective tissue	TTN	-0.859898	0.223554	logistic_regression
R25.2 Cramp and spasm	ICD10 Symptoms, signs and abnormal clinical and laboratory findings, not elsewhere classified	TTN	-0.859449	0.223768	logistic_regression
Spirometry device serial number	Physical measures	TTN	-17.5501	0.224119	linear_regression
Corneal hysteresis (left)	Physical measures	TTN	-0.0860462	0.224433	linear_regression
R50.0 Fever with chills	ICD10 Symptoms, signs and abnormal clinical and laboratory findings, not elsewhere classified	TTN	0.54087	0.224731	logistic_regression
G70.0 Myasthenia gravis	ICD10 Diseases of the nervous system	TTN	0.603784	0.224887	logistic_regression
Pulse wave Arterial Stiffness index	Physical measures	TTN	0.0985439	0.225346	linear_regression
S42.40 Fracture of lower end of humerus (closed)	ICD10 Injury, poisoning and certain other consequences of external causes	TTN	0.603715	0.225471	logistic_regression
D09.0 Bladder	ICD10 Neoplasms	TTN	0.349519	0.225702	logistic_regression
S61.0 Open wound of finger(s) without damage to nail	ICD10 Injury, poisoning and certain other consequences of external causes	TTN	-0.312998	0.22574	logistic_regression
urticaria	Self reported illness: non-cancer	TTN	0.456494	0.225922	logistic_regression
K91.4 Colostomy and enterostomy malfunction	ICD10 Diseases of the digestive system	TTN	0.402074	0.226399	logistic_regression
serevent 25mcg inhaler	Self reported medication	TTN	0.311512	0.226677	logistic_regression
radical prostatectomy	Operation code	TTN	-0.36528	0.226922	logistic_regression
dupuytren's contracture surgery	Operation code	TTN	-0.603567	0.227055	logistic_regression
G83.4 Cauda equina syndrome	ICD10 Diseases of the nervous system	TTN	0.601259	0.227527	logistic_regression
L05.0 Pilonidal cyst with abscess	ICD10 Diseases of the skin and subcutaneous tissue	TTN	0.60297	0.227784	logistic_regression
logMAR, initial (right)	Physical measures	TTN	0.00981773	0.228244	linear_regression
logMAR in round (right)	Physical measures	TTN	0.00981765	0.22825	linear_regression
M54.59 Low back pain (Site unspecified)	ICD10 Diseases of the musculoskeletal system and connective tissue	TTN	0.223755	0.228512	logistic_regression
H52.0 Hypermetropia	ICD10 Diseases of the eye and adnexa	TTN	-1.20315	0.228517	logistic_regression
M47.87 Other spondylosis (Lumbosacral region)	ICD10 Diseases of the musculoskeletal system and connective tissue	TTN	0.453452	0.228565	logistic_regression
N93.0 Postcoital and contact bleeding	ICD10 Diseases of the genitourinary system	TTN	0.300813	0.229228	logistic_regression
I84.6 Residual haemorrhoidal skin tags	ICD10 Diseases of the circulatory system	TTN	-0.21263	0.229844	logistic_regression
thyroxine product	Self reported medication	TTN	0.157215	0.230845	logistic_regression
zumenon 1mg tablet	Self reported medication	TTN	0.688701	0.23101	logistic_regression
other respiratory problems	Self reported illness: non-cancer	TTN	-0.597745	0.231315	logistic_regression
celecoxib	Self reported medication	TTN	0.450874	0.231433	logistic_regression
R49.0 Dysphonia	ICD10 Symptoms, signs and abnormal clinical and laboratory findings, not elsewhere classified	TTN	0.319376	0.231616	logistic_regression
M54.64 Pain in thoracic spine (Thoracic region)	ICD10 Diseases of the musculoskeletal system and connective tissue	TTN	0.687355	0.23179	logistic_regression
M54.58 Low back pain (Sacral and sacrococcygeal region)	ICD10 Diseases of the musculoskeletal system and connective tissue	TTN	-1.19279	0.23189	logistic_regression
ortho-gynest 500micrograms pessary	Self reported medication	TTN	-1.19229	0.232836	logistic_regression
salpingectomy	Operation code	TTN	-1.19103	0.233174	logistic_regression
Z90.5 Acquired absence of kidney	ICD10 Factors influencing health status and contact with health services	TTN	0.273019	0.233774	logistic_regression
K11.2 Sialoadenitis	ICD10 Diseases of the digestive system	TTN	0.44814	0.234107	logistic_regression
ankle surgery	Operation code	TTN	-0.375876	0.234293	logistic_regression
Z01.8 Other specified special examinations	ICD10 Factors influencing health status and contact with health services	TTN	-0.375551	0.234515	logistic_regression
E83.3 Disorders of phosphorus metabolism	ICD10 Endocrine, nutritional and metabolic diseases	TTN	-1.18635	0.2346	logistic_regression
K55.2 Angiodysplasia of colon	ICD10 Diseases of the digestive system	TTN	-0.684769	0.235092	logistic_regression
M45.X9 Ankylosing spondylitis (Site unspecified)	ICD10 Diseases of the musculoskeletal system and connective tissue	TTN	-1.18461	0.235209	logistic_regression
D47.3 Essential (haemorrhagic) thrombocythaemia	ICD10 Neoplasms	TTN	0.5289	0.235228	logistic_regression
macular degeneration	Self reported illness: non-cancer	TTN	-0.838314	0.23547	logistic_regression
D12.4 Descending colon	ICD10 Neoplasms	TTN	0.237469	0.235722	logistic_regression
rosacea	Self reported illness: non-cancer	TTN	-0.48326	0.236217	logistic_regression
nasal/sinus disorder	Self reported illness: non-cancer	TTN	-0.341713	0.236389	logistic_regression
M25.78 Osteophyte (Other)	ICD10 Diseases of the musculoskeletal system and connective tissue	TTN	0.481387	0.236721	logistic_regression
R94.4 Abnormal results of kidney function studies	ICD10 Symptoms, signs and abnormal clinical and laboratory findings, not elsewhere classified	TTN	0.678162	0.237235	logistic_regression
salamol 100micrograms inhaler	Self reported medication	TTN	-0.393529	0.237456	logistic_regression
Heel Broadband ultrasound attenuation (BUA), manual entry	Physical measures	TTN	-1.12955	0.237676	linear_regression
Z09.8 Follow-up examination after other treatment for other conditions	ICD10 Factors influencing health status and contact with health services	TTN	0.19439	0.237932	logistic_regression
R72 Abnormality of white blood cells, not elsewhere classified	ICD10 Symptoms, signs and abnormal clinical and laboratory findings, not elsewhere classified	TTN	-1.17706	0.238374	logistic_regression
D72.8 Other specified disorders of white blood cells	ICD10 Neoplasms	TTN	-1.17669	0.238504	logistic_regression
W45.9 Unspecified place	ICD10 External causes of morbidity	TTN	-1.17648	0.238644	logistic_regression
L81.9 Disorder of pigmentation, unspecified	ICD10 Diseases of the skin and subcutaneous tissue	TTN	0.58615	0.238718	logistic_regression
anterior/posterior repair bladder/uterus	Operation code	TTN	0.171365	0.239364	logistic_regression
Z72.2 Drug use	ICD10 Factors influencing health status and contact with health services	TTN	0.675017	0.241467	logistic_regression
climesse tablet	Self reported medication	TTN	0.673158	0.241515	logistic_regression
F20.9 Schizophrenia, unspecified	ICD10 Mental, Behavioral and Neurodevelopmental disorders	TTN	-0.827741	0.241673	logistic_regression
G93.3 Postviral fatigue syndrome	ICD10 Diseases of the nervous system	TTN	-0.584652	0.241731	logistic_regression
Z83.7 Family history of diseases of the digestive system	ICD10 Factors influencing health status and contact with health services	TTN	-0.522946	0.241869	logistic_regression
N72 Inflammatory disease of cervix uteri	ICD10 Diseases of the genitourinary system	TTN	0.292307	0.242007	logistic_regression
I84.8 Unspecified haemorrhoids with other complications	ICD10 Diseases of the circulatory system	TTN	-0.217542	0.242181	logistic_regression
W19.4 Street and highway	ICD10 External causes of morbidity	TTN	-0.67443	0.242415	logistic_regression
H53.2 Diplopia	ICD10 Diseases of the eye and adnexa	TTN	0.33686	0.242425	logistic_regression
J22 Unspecified acute lower respiratory infection	ICD10 cause of death	TTN	0.59486	0.242668	logistic_regression
M46.92 Inflammatory spondylopathy, unspecified (Cervical region)	ICD10 Diseases of the musculoskeletal system and connective tissue	TTN	-1.16557	0.242772	logistic_regression
F41.0 Panic disorder [episodic paroxysmal anxiety]	ICD10 Mental, Behavioral and Neurodevelopmental disorders	TTN	-0.476021	0.243111	logistic_regression
I25.2 Old myocardial infarction	ICD10 Diseases of the circulatory system	TTN	0.113902	0.243187	logistic_regression
Heel bone mineral density (BMD) T-score, automated (left)	Physical measures	TTN	0.036867	0.243289	linear_regression
Heel quantitative ultrasound index (QUI), direct entry (left)	Physical measures	TTN	0.652957	0.243341	linear_regression
O80.0 Spontaneous vertex delivery	ICD10 Pregnancy, childbirth and the puerperium	TTN	-0.356332	0.243355	logistic_regression
R59.0 Localised enlarged lymph nodes	ICD10 Symptoms, signs and abnormal clinical and laboratory findings, not elsewhere classified	TTN	-0.291495	0.243833	logistic_regression
R31 Unspecified haematuria	ICD10 Symptoms, signs and abnormal clinical and laboratory findings, not elsewhere classified	TTN	0.0880851	0.243877	logistic_regression
ovestin 0.1% vaginal cream	Self reported medication	TTN	-1.16446	0.243954	logistic_regression
T81.9 Unspecified complication of procedure	ICD10 Injury, poisoning and certain other consequences of external causes	TTN	0.670455	0.244217	logistic_regression
I65.2 Occlusion and stenosis of carotid artery	ICD10 Diseases of the circulatory system	TTN	-0.411794	0.244339	logistic_regression
insulin product	Self reported medication	TTN	-0.200107	0.244536	logistic_regression
M65.91 Synovitis and tenosynovitis, unspecified (Shoulder region)	ICD10 Diseases of the musculoskeletal system and connective tissue	TTN	-1.16106	0.24477	logistic_regression
Z85.0 Personal history of malignant neoplasm of digestive organs	ICD10 Factors influencing health status and contact with health services	TTN	-0.160762	0.244934	logistic_regression
K44.9 Diaphragmatic hernia without obstruction or gangrene	ICD10 Diseases of the digestive system	TTN	0.0657925	0.244978	logistic_regression
G99.2 Myelopathy in diseases classified elsewhere	ICD10 Diseases of the nervous system	TTN	-0.410364	0.245324	logistic_regression
R21 Rash and other nonspecific skin eruption	ICD10 Symptoms, signs and abnormal clinical and laboratory findings, not elsewhere classified	TTN	0.223494	0.245586	logistic_regression
Speed of sound through heel (left)	Physical measures	TTN	1.058	0.245931	linear_regression
C62.9 Testis, unspecified	ICD10 Neoplasms	TTN	0.43877	0.24639	logistic_regression
N42.1 Congestion and haemorrhage of prostate	ICD10 Diseases of the genitourinary system	TTN	0.576432	0.247135	logistic_regression
S82.20 Fracture of shaft of tibia (closed)	ICD10 Injury, poisoning and certain other consequences of external causes	TTN	0.471515	0.247316	logistic_regression
M54.16 Radiculopathy (Lumbar region)	ICD10 Diseases of the musculoskeletal system and connective tissue	TTN	-0.816609	0.247491	logistic_regression
N48.1 Balanoposthitis	ICD10 Diseases of the genitourinary system	TTN	-1.15526	0.247818	logistic_regression
F10.2 Dependence syndrome	ICD10 Mental, Behavioral and Neurodevelopmental disorders	TTN	0.231636	0.2483	logistic_regression
M35.0 Sicca syndrome [Sjogren]	ICD10 Diseases of the musculoskeletal system and connective tissue	TTN	0.383686	0.248619	logistic_regression
M43.1 Spondylolisthesis	ICD10 Diseases of the musculoskeletal system and connective tissue	TTN	0.573586	0.249836	logistic_regression
nitrolingual 400micrograms spray	Self reported medication	TTN	-0.812504	0.250054	logistic_regression
Z36.8 Other antenatal screening	ICD10 Factors influencing health status and contact with health services	TTN	-0.814374	0.250092	logistic_regression
fracture wrist / colles fracture	Self reported illness: non-cancer	TTN	0.250928	0.250157	logistic_regression
E23.0 Hypopituitarism	ICD10 Endocrine, nutritional and metabolic diseases	TTN	-1.14689	0.250617	logistic_regression
U88 Agent resistant to multiple antibiotics	Other	TTN	0.571532	0.250675	logistic_regression
Z45.8 Adjustment and management of other implanted devices	ICD10 Factors influencing health status and contact with health services	TTN	0.286453	0.251026	logistic_regression
M06.9 Rheumatoid arthritis, unspecified	ICD10 Diseases of the musculoskeletal system and connective tissue	TTN	-0.234311	0.251563	logistic_regression
cervical cancer	Self reported illness: cancer	TTN	-0.330886	0.252017	logistic_regression
K41.9 Unilateral or unspecified femoral hernia, without obstruction or gangrene	ICD10 Diseases of the digestive system	TTN	0.380533	0.252148	logistic_regression
urethral stricture surgery / dilatation	Operation code	TTN	-1.14307	0.252181	logistic_regression
D23.1 Skin of eyelid, including canthus	ICD10 Neoplasms	TTN	0.277108	0.252467	logistic_regression
6mm regularity index (left)	Physical measures	TTN	0.0790857	0.252592	linear_regression
R10.2 Pelvic and perineal pain	ICD10 Symptoms, signs and abnormal clinical and laboratory findings, not elsewhere classified	TTN	0.277804	0.253022	logistic_regression
R16.1 Splenomegaly, not elsewhere classified	ICD10 Symptoms, signs and abnormal clinical and laboratory findings, not elsewhere classified	TTN	-0.807386	0.253245	logistic_regression
doxazosin	Self reported medication	TTN	-0.17724	0.253369	logistic_regression
C50.1 Central portion of breast	ICD10 Neoplasms	TTN	0.359246	0.254604	logistic_regression
V18.0 Driver injured in nontraffic accident	ICD10 External causes of morbidity	TTN	-0.804612	0.255072	logistic_regression
N85.4 Malposition of uterus	ICD10 Diseases of the genitourinary system	TTN	-0.508681	0.255183	logistic_regression
percutaneous/open kidney stone surgery/lithotripsy	Operation code	TTN	-0.261305	0.255221	logistic_regression
lofepramine	Self reported medication	TTN	0.506081	0.25576	logistic_regression
enalapril	Self reported medication	TTN	-0.223238	0.256003	logistic_regression
dovonex 50micrograms/g cream	Self reported medication	TTN	0.566222	0.256194	logistic_regression
Z53.0 Procedure not carried out because of contraindication	ICD10 Factors influencing health status and contact with health services	TTN	-0.128786	0.256605	logistic_regression
O82.1 Delivery by emergency Caesarean section	ICD10 Pregnancy, childbirth and the puerperium	TTN	0.657427	0.256655	logistic_regression
triple heart bypass	Operation code	TTN	-0.506999	0.256686	logistic_regression
R23.8 Other and unspecified skin changes	ICD10 Symptoms, signs and abnormal clinical and laboratory findings, not elsewhere classified	TTN	-1.1317	0.256799	logistic_regression
calcium+vitamin d 500units tablet	Self reported medication	TTN	0.226902	0.25715	logistic_regression
N84.1 Polyp of cervix uteri	ICD10 Diseases of the genitourinary system	TTN	0.182421	0.257156	logistic_regression
C50.3 Lower-inner quadrant of breast	ICD10 Neoplasms	TTN	0.35711	0.257744	logistic_regression
Platelet distribution width	Assay results	TTN	-0.00912905	0.257746	linear_regression
D45 Polycythaemia vera	ICD10 Neoplasms	TTN	-0.799539	0.257831	logistic_regression
C90.0 Multiple myeloma	ICD10 cause of death	TTN	0.574014	0.257977	logistic_regression
Y45.0 Opioids and related analgesics	ICD10 External causes of morbidity	TTN	-0.652168	0.258071	logistic_regression
femoral hernia repair	Operation code	TTN	-0.798542	0.258161	logistic_regression
X60.9 Unspecified place	ICD10 External causes of morbidity	TTN	0.326418	0.258547	logistic_regression
K76.6 Portal hypertension	ICD10 Diseases of the digestive system	TTN	0.356712	0.258705	logistic_regression
K25.3 Acute without haemorrhage or perforation	ICD10 Diseases of the digestive system	TTN	-1.12673	0.258784	logistic_regression
K76.0 Fatty (change of) liver, not elsewhere classified	ICD10 Diseases of the digestive system	TTN	-0.273855	0.258913	logistic_regression
valsartan	Self reported medication	TTN	0.225887	0.258975	logistic_regression
bronchiectasis	Self reported illness: non-cancer	TTN	0.291076	0.259068	logistic_regression
Y44.2 Anticoagulants	ICD10 External causes of morbidity	TTN	0.502581	0.25928	logistic_regression
pancreatitis	Self reported illness: non-cancer	TTN	-0.459978	0.259504	logistic_regression
cystitis	Self reported illness: non-cancer	TTN	0.355487	0.25957	logistic_regression
E11.3 With ophthalmic complications	ICD10 Endocrine, nutritional and metabolic diseases	TTN	-0.375294	0.259776	logistic_regression
R93.7 Abnormal findings on diagnostic imaging of other parts of musculoskeletal system	ICD10 Symptoms, signs and abnormal clinical and laboratory findings, not elsewhere classified	TTN	0.646448	0.260002	logistic_regression
M21.07 Valgus deformity, not elsewhere classified (Ankle and foot)	ICD10 Diseases of the musculoskeletal system and connective tissue	TTN	0.645822	0.26075	logistic_regression
D22.7 Melanocytic naevi of lower limb, including hip	ICD10 Neoplasms	TTN	-0.561731	0.260761	logistic_regression
M48.02 Spinal stenosis (Cervical region)	ICD10 Diseases of the musculoskeletal system and connective tissue	TTN	-0.648049	0.260896	logistic_regression
S66.1 Injury of flexor muscle and tendon of other finger at wrist and hand level	ICD10 Injury, poisoning and certain other consequences of external causes	TTN	0.501808	0.261004	logistic_regression
D23.6 Skin of upper limb, including shoulder	ICD10 Neoplasms	TTN	-0.647369	0.261221	logistic_regression
voltarol 25mg e/c tablet	Self reported medication	TTN	-0.79251	0.261928	logistic_regression
M07.39 Other psoriatic arthropathies (Site unspecified)	ICD10 Diseases of the musculoskeletal system and connective tissue	TTN	-1.12003	0.261937	logistic_regression
Z85.3 Personal history of malignant neoplasm of breast	ICD10 Factors influencing health status and contact with health services	TTN	0.1199	0.261992	logistic_regression
fracture shaft of femur	Self reported illness: non-cancer	TTN	-1.11931	0.262052	logistic_regression
X65.9 Unspecified place	ICD10 External causes of morbidity	TTN	-0.792527	0.262303	logistic_regression
vitamin b compound tablet	Self reported medication	TTN	-0.22445	0.262448	logistic_regression
Z92.4 Personal history of major surgery, not elsewhere classified	ICD10 Factors influencing health status and contact with health services	TTN	-0.337545	0.262592	logistic_regression
Time elapsed	Cognitive function	TTN	-145.978	0.262966	linear_regression
E10.9 Without complications	ICD10 Endocrine, nutritional and metabolic diseases	TTN	-0.233553	0.263221	logistic_regression
R33 Retention of urine	ICD10 Symptoms, signs and abnormal clinical and laboratory findings, not elsewhere classified	TTN	0.113635	0.26355	logistic_regression
O36.8 Maternal care for other specified foetal problems	ICD10 Pregnancy, childbirth and the puerperium	TTN	0.304873	0.264269	logistic_regression
H26.8 Other specified cataract	ICD10 Diseases of the eye and adnexa	TTN	-0.556825	0.264945	logistic_regression
M19.98 Arthrosis, unspecified (Other)	ICD10 Diseases of the musculoskeletal system and connective tissue	TTN	-1.11344	0.265052	logistic_regression
Diastolic blood pressure, manual reading	Physical measures	TTN	-0.75031	0.265342	linear_regression
T84.8 Other complications of internal orthopaedic prosthetic devices, implants and grafts	ICD10 Injury, poisoning and certain other consequences of external causes	TTN	0.222751	0.26542	logistic_regression
S66.2 Injury of extensor muscle and tendon of thumb at wrist and hand level	ICD10 Injury, poisoning and certain other consequences of external causes	TTN	0.5547	0.265727	logistic_regression
beclometasone dipropionate+salbutamol	Self reported medication	TTN	-1.1107	0.265919	logistic_regression
N93.8 Other specified abnormal uterine and vaginal bleeding	ICD10 Diseases of the genitourinary system	TTN	0.243009	0.266467	logistic_regression
R93.2 Abnormal findings on diagnostic imaging of liver and biliary tract	ICD10 Symptoms, signs and abnormal clinical and laboratory findings, not elsewhere classified	TTN	-0.784726	0.266734	logistic_regression
fracture patella / knee	Self reported illness: non-cancer	TTN	0.452328	0.266888	logistic_regression
N60.3 Fibrosclerosis of breast	ICD10 Diseases of the genitourinary system	TTN	-1.10811	0.26743	logistic_regression
kidney/renal cell cancer	Self reported illness: cancer	TTN	-0.638944	0.267986	logistic_regression
M25.57 Pain in joint (Ankle and foot)	ICD10 Diseases of the musculoskeletal system and connective tissue	TTN	-0.451736	0.268133	logistic_regression
M79.69 Pain in limb (Site unspecified)	ICD10 Diseases of the musculoskeletal system and connective tissue	TTN	-1.10524	0.268244	logistic_regression
cod liver oil capsule	Self reported medication	TTN	-0.0747936	0.268263	logistic_regression
U80.0 Penicillin resistant agent	Other	TTN	0.550051	0.268736	logistic_regression
carbomers	Self reported medication	TTN	0.449349	0.269003	logistic_regression
K46.9 Unspecified abdominal hernia without obstruction or gangrene	ICD10 Diseases of the digestive system	TTN	0.449654	0.269216	logistic_regression
R22.0 Localised swelling, mass and lump, head	ICD10 Symptoms, signs and abnormal clinical and laboratory findings, not elsewhere classified	TTN	0.448873	0.269581	logistic_regression
L89 Decubitus ulcer	ICD10 Diseases of the skin and subcutaneous tissue	TTN	-1.10263	0.269803	logistic_regression
clonazepam	Self reported medication	TTN	0.491864	0.269902	logistic_regression
vasectomy	Operation code	TTN	0.0985594	0.270276	logistic_regression
M47.12 Other spondylosis with myelopathy (Cervical region)	ICD10 Diseases of the musculoskeletal system and connective tissue	TTN	0.63341	0.270691	logistic_regression
Z90.7 Acquired absence of genital organ(s)	ICD10 Factors influencing health status and contact with health services	TTN	0.123037	0.27082	logistic_regression
R09.0 Asphyxia	ICD10 Symptoms, signs and abnormal clinical and laboratory findings, not elsewhere classified	TTN	-1.0984	0.27098	logistic_regression
breast cancer	Self reported illness: cancer	TTN	0.109623	0.271119	logistic_regression
pregabalin	Self reported medication	TTN	-0.415581	0.27114	logistic_regression
Z80.8 Family history of malignant neoplasm of other organs or systems	ICD10 Factors influencing health status and contact with health services	TTN	-1.09743	0.271453	logistic_regression
I60.9 Subarachnoid haemorrhage, unspecified	ICD10 cause of death	TTN	0.640008	0.272765	logistic_regression
gtn 400micrograms spray	Self reported medication	TTN	-0.414154	0.273084	logistic_regression
ciprofloxacin	Self reported medication	TTN	0.630006	0.273328	logistic_regression
T93.3 Sequelae of dislocation, sprain and strain of lower limb	ICD10 Injury, poisoning and certain other consequences of external causes	TTN	0.547084	0.27352	logistic_regression
R05 Cough	ICD10 Symptoms, signs and abnormal clinical and laboratory findings, not elsewhere classified	TTN	0.169321	0.273673	logistic_regression
K81.0 Acute cholecystitis	ICD10 Diseases of the digestive system	TTN	-0.446242	0.273849	logistic_regression
K64.0 First degree haemorrhoids	ICD10 Diseases of the digestive system	TTN	-0.63043	0.274083	logistic_regression
H33.3 Retinal breaks without detachment	ICD10 Diseases of the eye and adnexa	TTN	0.281941	0.274386	logistic_regression
S72.10 Pertrochanteric fracture (closed)	ICD10 Injury, poisoning and certain other consequences of external causes	TTN	0.411678	0.274527	logistic_regression
J44.9 Chronic obstructive pulmonary disease, unspecified	ICD10 cause of death	TTN	0.328681	0.275068	logistic_regression
mumps / epidemic parotitis	Self reported illness: non-cancer	TTN	-0.184878	0.275268	logistic_regression
progynova 1mg tablet	Self reported medication	TTN	0.627501	0.275623	logistic_regression
I46.9 Cardiac arrest, unspecified	ICD10 Diseases of the circulatory system	TTN	0.362245	0.276006	logistic_regression
diprosalic ointment	Self reported medication	TTN	0.626432	0.276642	logistic_regression
I21.2 Acute transmural myocardial infarction of other sites	ICD10 Diseases of the circulatory system	TTN	-1.08685	0.276799	logistic_regression
post-natal depression	Self reported illness: non-cancer	TTN	-0.62664	0.277068	logistic_regression
H60.9 Otitis externa, unspecified	ICD10 Diseases of the eye and adnexa	TTN	-1.08484	0.277169	logistic_regression
L82 Seborrhoeic keratosis	ICD10 Diseases of the skin and subcutaneous tissue	TTN	0.166036	0.277592	logistic_regression
D22.4 Melanocytic naevi of scalp and neck	ICD10 Neoplasms	TTN	-0.766664	0.277692	logistic_regression
erythromycin	Self reported medication	TTN	0.483347	0.278142	logistic_regression
H04.5 Stenosis and insufficiency of lachrymal passages	ICD10 Diseases of the eye and adnexa	TTN	-0.360943	0.278539	logistic_regression
6mm regularity index (right)	Physical measures	TTN	0.0744452	0.278547	linear_regression
bisoprolol fumarate+hydrochlorothiazide 10mg/6.25mg tablet	Self reported medication	TTN	0.482675	0.278596	logistic_regression
carpal tunnel syndrome	Self reported illness: non-cancer	TTN	-0.441554	0.278804	logistic_regression
N41.1 Chronic prostatitis	ICD10 Diseases of the genitourinary system	TTN	-0.409504	0.278969	logistic_regression
duodenal ulcer	Self reported illness: non-cancer	TTN	-0.300299	0.279222	logistic_regression
C97 Malignant neoplasms of independent (primary) multiple sites	ICD10 Neoplasms	TTN	0.481933	0.27961	logistic_regression
chronic lymphocytic	Self reported illness: cancer	TTN	-1.08024	0.279719	logistic_regression
naprosyn 250mg tablet	Self reported medication	TTN	-1.07841	0.279872	logistic_regression
M20.3 Other deformity of hallux (acquired)	ICD10 Diseases of the musculoskeletal system and connective tissue	TTN	0.538648	0.279947	logistic_regression
O72.1 Other immediate postpartum haemorrhage	ICD10 Pregnancy, childbirth and the puerperium	TTN	0.304556	0.27998	logistic_regression
E80.4 Gilbert's syndrome	ICD10 Endocrine, nutritional and metabolic diseases	TTN	-0.762528	0.280301	logistic_regression
B97.7 Papillomavirus as the cause of diseases classified to other chapters	ICD10 Certain infectious and parasitic diseases	TTN	0.481126	0.280497	logistic_regression
indapamide	Self reported medication	TTN	0.24107	0.280677	logistic_regression
squint correction	Operation code	TTN	0.136607	0.280712	logistic_regression
K61.0 Anal abscess	ICD10 Diseases of the digestive system	TTN	-0.381268	0.280785	logistic_regression
M21.16 Varus deformity, not elsewhere classified (Lower leg)	ICD10 Diseases of the musculoskeletal system and connective tissue	TTN	-1.077	0.280977	logistic_regression
elbow surgery	Operation code	TTN	-0.235223	0.281466	logistic_regression
3mm cylindrical power (left)	Physical measures	TTN	0.0225789	0.281713	linear_regression
3mm weak meridian (left)	Physical measures	TTN	-0.0549745	0.281733	linear_regression
K29 Gastritis and duodenitis	ICD10 Diseases of the digestive system	TTN	-0.220042	0.281788	logistic_regression
I10 Essential (primary) hypertension	ICD10 Diseases of the circulatory system	TTN	-0.0424807	0.281857	logistic_regression
W18.4 Street and highway	ICD10 External causes of morbidity	TTN	0.479587	0.281868	logistic_regression
trapped nerve/compressed nerve	Self reported illness: non-cancer	TTN	-0.324257	0.281878	logistic_regression
E16.2 Hypoglycaemia, unspecified	ICD10 Endocrine, nutritional and metabolic diseases	TTN	-0.379613	0.282637	logistic_regression
I45.5 Other specified heart block	ICD10 Diseases of the circulatory system	TTN	0.616142	0.283129	logistic_regression
R93.1 Abnormal findings on diagnostic imaging of heart and coronary circulation	ICD10 Symptoms, signs and abnormal clinical and laboratory findings, not elsewhere classified	TTN	0.437265	0.283357	logistic_regression
epilim 100mg crushable tablet	Self reported medication	TTN	-0.535402	0.28381	logistic_regression
E10.3 With ophthalmic complications	ICD10 Endocrine, nutritional and metabolic diseases	TTN	-0.617146	0.284126	logistic_regression
V13.4 Driver injured in traffic accident	ICD10 External causes of morbidity	TTN	-1.06876	0.285153	logistic_regression
Z95.5 Presence of coronary angioplasty implant and graft	ICD10 Factors influencing health status and contact with health services	TTN	0.119268	0.285187	logistic_regression
gastritis/gastric erosions	Self reported illness: non-cancer	TTN	-0.477519	0.285251	logistic_regression
Z86.6 Personal history of diseases of the nervous system and sense organs	ICD10 Factors influencing health status and contact with health services	TTN	0.109313	0.285399	logistic_regression
glaucoma surgery/trabeculectomy	Operation code	TTN	-0.533458	0.285504	logistic_regression
B34.9 Viral infection, unspecified	ICD10 Certain infectious and parasitic diseases	TTN	0.218044	0.285576	logistic_regression
ureteric obstruction/hydronephrosis	Self reported illness: non-cancer	TTN	-1.0641	0.286165	logistic_regression
vitamin d product	Self reported medication	TTN	-0.275322	0.286318	logistic_regression
S12.20 Fracture of other specified cervical vertebra (closed)	ICD10 Injury, poisoning and certain other consequences of external causes	TTN	0.613579	0.286563	logistic_regression
E83.5 Disorders of calcium metabolism	ICD10 Endocrine, nutritional and metabolic diseases	TTN	0.244142	0.286906	logistic_regression
I11.9 Hypertensive heart disease without (congestive) heart failure	ICD10 cause of death	TTN	-1.06944	0.28703	logistic_regression
K26.4 Chronic or unspecified with haemorrhage	ICD10 Diseases of the digestive system	TTN	0.474519	0.28726	logistic_regression
vitamin b6 preparation	Self reported medication	TTN	0.400867	0.287315	logistic_regression
peptic ulcer	Self reported illness: non-cancer	TTN	-0.751795	0.287408	logistic_regression
malignant melanoma	Self reported illness: cancer	TTN	0.166536	0.287414	logistic_regression
rodent ulcer	Self reported illness: cancer	TTN	0.294319	0.287542	logistic_regression
M79.2 Neuralgia and neuritis, unspecified	ICD10 Diseases of the musculoskeletal system and connective tissue	TTN	0.611485	0.287758	logistic_regression
H65.3 Chronic mucoid otitis media	ICD10 Diseases of the eye and adnexa	TTN	0.335301	0.28783	logistic_regression
K62.3 Rectal prolapse	ICD10 Diseases of the digestive system	TTN	0.265331	0.287898	logistic_regression
beconase 50micrograms nasal spray	Self reported medication	TTN	-0.216986	0.287958	logistic_regression
amias 2mg tablet	Self reported medication	TTN	0.400211	0.288042	logistic_regression
N80.0 Endometriosis of uterus	ICD10 Diseases of the genitourinary system	TTN	0.217223	0.288355	logistic_regression
mometasone	Self reported medication	TTN	-0.432968	0.288418	logistic_regression
T93.2 Sequelae of other fractures of lower limb	ICD10 Injury, poisoning and certain other consequences of external causes	TTN	-1.05813	0.289146	logistic_regression
H61.0 Perichondritis of external ear	ICD10 Diseases of the eye and adnexa	TTN	0.430781	0.289251	logistic_regression
haemorrhoids / piles	Self reported illness: non-cancer	TTN	-0.305461	0.289912	logistic_regression
T42.6 Other antiepileptic and sedative-hypnotic drugs	ICD10 Injury, poisoning and certain other consequences of external causes	TTN	0.430582	0.290619	logistic_regression
M77.1 Lateral epicondylitis	ICD10 Diseases of the musculoskeletal system and connective tissue	TTN	-0.744967	0.291702	logistic_regression
K35.3 Acute appendicitis with localized peritonitis	ICD10 Diseases of the digestive system	TTN	-1.05255	0.291717	logistic_regression
E78.9 Disorder of lipoprotein metabolism, unspecified	ICD10 Endocrine, nutritional and metabolic diseases	TTN	0.470154	0.291743	logistic_regression
K63.2 Fistula of intestine	ICD10 Diseases of the digestive system	TTN	-1.05183	0.292098	logistic_regression
Z86.7 Personal history of diseases of the circulatory system	ICD10 Factors influencing health status and contact with health services	TTN	0.073826	0.292492	logistic_regression
R94.3 Abnormal results of cardiovascular function studies	ICD10 Symptoms, signs and abnormal clinical and laboratory findings, not elsewhere classified	TTN	-0.525718	0.292686	logistic_regression
M22.4 Chondromalacia patellae	ICD10 Diseases of the musculoskeletal system and connective tissue	TTN	-0.743163	0.292885	logistic_regression
O68.9 Labour and delivery complicated by foetal stress, unspecified	ICD10 Pregnancy, childbirth and the puerperium	TTN	-1.05265	0.292902	logistic_regression
Heel broadband ultrasound attenuation (BUA), manual entry (left)	Physical measures	TTN	5.28569	0.293086	linear_regression
C22.0 Liver cell carcinoma	ICD10 Neoplasms	TTN	0.524667	0.293137	logistic_regression
S62.60 Fracture of other finger (closed)	ICD10 Injury, poisoning and certain other consequences of external causes	TTN	-0.469776	0.293319	logistic_regression
gastro-oesophageal reflux (gord) / gastric reflux	Self reported illness: non-cancer	TTN	0.0726247	0.29332	logistic_regression
zinc product	Self reported medication	TTN	-0.219304	0.293343	logistic_regression
Heel bone mineral density (BMD), manual entry	Physical measures	TTN	-0.00670495	0.293939	linear_regression
testosterone product	Self reported medication	TTN	-1.04875	0.294037	logistic_regression
T79.3 Post-traumatic wound infection, not elsewhere classified	ICD10 Injury, poisoning and certain other consequences of external causes	TTN	0.522474	0.294217	logistic_regression
cefalexin	Self reported medication	TTN	0.522736	0.294224	logistic_regression
N71.9 Inflammatory disease of uterus, unspecified	ICD10 Diseases of the genitourinary system	TTN	0.602054	0.294663	logistic_regression
L03.9 Cellulitis, unspecified	ICD10 Diseases of the skin and subcutaneous tissue	TTN	-0.740011	0.294764	logistic_regression
Z34.8 Supervision of other normal pregnancy	ICD10 Factors influencing health status and contact with health services	TTN	-0.607078	0.294879	logistic_regression
eprosartan	Self reported medication	TTN	0.52169	0.294977	logistic_regression
C79.7 Secondary malignant neoplasm of adrenal gland	ICD10 Neoplasms	TTN	-0.739499	0.295259	logistic_regression
Z91.1 Personal history of noncompliance with medical treatment and regimen	ICD10 Factors influencing health status and contact with health services	TTN	0.329913	0.295859	logistic_regression
C78.7 Secondary malignant neoplasm of liver	ICD10 cause of death	TTN	-1.04767	0.296008	logistic_regression
pizotifen	Self reported medication	TTN	0.34731	0.296078	logistic_regression
dipyridamole	Self reported medication	TTN	-0.466954	0.296143	logistic_regression
gabapentin	Self reported medication	TTN	-0.253091	0.296727	logistic_regression
I77.9 Disorder of arteries and arterioles, unspecified	ICD10 Diseases of the circulatory system	TTN	-1.0409	0.297679	logistic_regression
J02.9 Acute pharyngitis, unspecified	ICD10 Diseases of the respiratory system	TTN	0.287853	0.298788	logistic_regression
Z33 Pregnant state, incidental	ICD10 Factors influencing health status and contact with health services	TTN	-0.736597	0.298842	logistic_regression
T18.1 Foreign body in oesophagus	ICD10 Injury, poisoning and certain other consequences of external causes	TTN	0.462966	0.299077	logistic_regression
D23.3 Skin of other and unspecified parts of face	ICD10 Neoplasms	TTN	0.31197	0.299172	logistic_regression
Red blood cell (erythrocyte) count	Assay results	TTN	0.00567684	0.2995	linear_regression
vitamin c product	Self reported medication	TTN	-0.155134	0.299736	logistic_regression
M21.06 Valgus deformity, not elsewhere classified (Lower leg)	ICD10 Diseases of the musculoskeletal system and connective tissue	TTN	0.595574	0.300013	logistic_regression
Sodium in urine	Assay results	TTN	0.689331	0.301159	linear_regression
ovarian cyst or cysts	Self reported illness: non-cancer	TTN	0.158679	0.301204	logistic_regression
R91 Abnormal findings on diagnostic imaging of lung	ICD10 Symptoms, signs and abnormal clinical and laboratory findings, not elsewhere classified	TTN	-0.202972	0.301822	logistic_regression
Z63.4 Disappearance and death of family member	ICD10 Factors influencing health status and contact with health services	TTN	0.514199	0.301978	logistic_regression
mitral valve repair/replacement	Operation code	TTN	0.419687	0.302158	logistic_regression
M75.2 Bicipital tendinitis	ICD10 Diseases of the musculoskeletal system and connective tissue	TTN	0.513825	0.302673	logistic_regression
Q50.4 Embryonic cyst of Fallopian tube	Other	TTN	0.592679	0.302977	logistic_regression
cardiac ablation	Operation code	TTN	0.387496	0.303698	logistic_regression
D35.0 Adrenal gland	ICD10 Neoplasms	TTN	0.51222	0.304088	logistic_regression
I62.0 Subdural haemorrhage (acute) (nontraumatic)	ICD10 Diseases of the circulatory system	TTN	0.41809	0.304232	logistic_regression
Z91.0 Personal history of allergy, other than to drugs and biological substances	ICD10 Factors influencing health status and contact with health services	TTN	-0.164808	0.305177	logistic_regression
carbocisteine	Self reported medication	TTN	-1.02333	0.305667	logistic_regression
atorvastatin	Self reported medication	TTN	0.0785562	0.306163	logistic_regression
K92.0 Haematemesis	ICD10 Diseases of the digestive system	TTN	0.196958	0.306743	logistic_regression
evening primrose oil product	Self reported medication	TTN	-0.416548	0.306938	logistic_regression
F43.1 Posttraumatic stress disorder	ICD10 Mental, Behavioral and Neurodevelopmental disorders	TTN	0.589728	0.30696	logistic_regression
varicose vein surgery	Operation code	TTN	0.0769781	0.307213	logistic_regression
liquifilm tears 1.4% eye drops	Self reported medication	TTN	0.586641	0.307298	logistic_regression
Spherical power (left)	Physical measures	TTN	0.096046	0.307386	linear_regression
M25.74 Osteophyte (Hand)	ICD10 Diseases of the musculoskeletal system and connective tissue	TTN	-1.01964	0.307542	logistic_regression
detrusitol 1mg tablet	Self reported medication	TTN	-0.509446	0.307571	logistic_regression
N99.3 Prolapse of vaginal vault after hysterectomy	ICD10 Diseases of the genitourinary system	TTN	-0.588225	0.307806	logistic_regression
reversal of vasectomy / vasectomy reversal	Operation code	TTN	-1.01963	0.307907	logistic_regression
R19.0 Intra-abdominal and pelvic swelling, mass and lump	ICD10 Symptoms, signs and abnormal clinical and laboratory findings, not elsewhere classified	TTN	-0.339539	0.307973	logistic_regression
N50.1 Vascular disorders of male genital organs	ICD10 Diseases of the genitourinary system	TTN	-0.509614	0.308075	logistic_regression
J34.3 Hypertrophy of nasal turbinates	ICD10 Diseases of the respiratory system	TTN	-0.272489	0.30817	logistic_regression
X64.0 Home	ICD10 External causes of morbidity	TTN	-1.0173	0.308699	logistic_regression
Z42.1 Follow-up care involving plastic surgery of breast	ICD10 Factors influencing health status and contact with health services	TTN	0.203983	0.308709	logistic_regression
Z80.1 Family history of malignant neoplasm of trachea, bronchus and lung	ICD10 Factors influencing health status and contact with health services	TTN	0.383693	0.308838	logistic_regression
M25.4 Effusion of joint	ICD10 Diseases of the musculoskeletal system and connective tissue	TTN	-1.01554	0.308838	logistic_regression
D14.0 Middle ear, nasal cavity and accessory sinuses	ICD10 Neoplasms	TTN	0.585516	0.30885	logistic_regression
O63.1 Prolonged second stage (of labour)	ICD10 Pregnancy, childbirth and the puerperium	TTN	0.25291	0.308997	logistic_regression
3mm strong meridian angle (left)	Physical measures	TTN	-1.31559	0.309461	linear_regression
actonel 5mg tablet	Self reported medication	TTN	0.453395	0.309574	logistic_regression
e45 cream	Self reported medication	TTN	-1.0134	0.309945	logistic_regression
X62.0 Home	ICD10 External causes of morbidity	TTN	0.50703	0.309962	logistic_regression
R09.1 Pleurisy	ICD10 Symptoms, signs and abnormal clinical and laboratory findings, not elsewhere classified	TTN	0.357769	0.310215	logistic_regression
carbamazepine	Self reported medication	TTN	0.337109	0.310453	logistic_regression
R47.0 Dysphasia and aphasia	ICD10 Symptoms, signs and abnormal clinical and laboratory findings, not elsewhere classified	TTN	0.292099	0.310782	logistic_regression
co-amilofruse	Self reported medication	TTN	-0.714605	0.311637	logistic_regression
L02.3 Cutaneous abscess, furuncle and carbuncle of buttock	ICD10 Diseases of the skin and subcutaneous tissue	TTN	-1.00984	0.311769	logistic_regression
ureteric surgery	Operation code	TTN	-0.504417	0.312303	logistic_regression
J10.1 Influenza with other respiratory manifestations, influenza virus identified	ICD10 Diseases of the respiratory system	TTN	0.503324	0.312516	logistic_regression
H92.1 Otorrhoea	ICD10 Diseases of the eye and adnexa	TTN	0.502806	0.312981	logistic_regression
clotting disorder/excessive bleeding	Self reported illness: non-cancer	TTN	0.411228	0.313008	logistic_regression
N89.8 Other specified noninflammatory disorders of vagina	ICD10 Diseases of the genitourinary system	TTN	0.252008	0.313306	logistic_regression
ropinirole	Self reported medication	TTN	0.449519	0.313453	logistic_regression
nicorandil	Self reported medication	TTN	-0.318608	0.313877	logistic_regression
O20.0 Threatened abortion	ICD10 Pregnancy, childbirth and the puerperium	TTN	0.382997	0.314168	logistic_regression
I24.8 Other forms of acute ischaemic heart disease	ICD10 Diseases of the circulatory system	TTN	0.317927	0.314372	logistic_regression
C78.0 Secondary malignant neoplasm of lung	ICD10 Neoplasms	TTN	-0.219357	0.315232	logistic_regression
bezafibrate	Self reported medication	TTN	-0.709244	0.315293	logistic_regression
schizophrenia	Self reported illness: non-cancer	TTN	-0.709666	0.315528	logistic_regression
glucosamine product	Self reported medication	TTN	0.0600111	0.315902	logistic_regression
D23.5 Skin of trunk	ICD10 Neoplasms	TTN	0.316061	0.3164	logistic_regression
S76.1 Injury of quadriceps muscle and tendon	ICD10 Injury, poisoning and certain other consequences of external causes	TTN	0.446243	0.316596	logistic_regression
paracetamol	Self reported medication	TTN	-0.0403624	0.316625	logistic_regression
vasculitis	Self reported illness: non-cancer	TTN	0.575217	0.317054	logistic_regression
Z95.9 Presence of cardiac and vascular implant and graft, unspecified	ICD10 Factors influencing health status and contact with health services	TTN	-0.999282	0.317237	logistic_regression
M50.2 Other cervical disk displacement	ICD10 Diseases of the musculoskeletal system and connective tissue	TTN	-0.706741	0.317252	logistic_regression
syndol tablet	Self reported medication	TTN	0.445832	0.31731	logistic_regression
scan / x-ray	Operation code	TTN	-0.997484	0.317624	logistic_regression
K70.9 Alcoholic liver disease, unspecified	ICD10 Diseases of the digestive system	TTN	0.333055	0.317829	logistic_regression
R60.0 Localised oedema	ICD10 Symptoms, signs and abnormal clinical and laboratory findings, not elsewhere classified	TTN	0.212716	0.318274	logistic_regression
Heel quantitative ultrasound index (QUI), manual entry (left)	Physical measures	TTN	5.27724	0.318802	linear_regression
C25.0 Head of pancreas	ICD10 Neoplasms	TTN	0.405712	0.31881	logistic_regression
Free-text entry, unable to be coded	Self reported medication	TTN	-0.0812779	0.319274	logistic_regression
cranial nerve problem/palsy	Self reported illness: non-cancer	TTN	0.495523	0.319811	logistic_regression
R39.1 Other difficulties with micturition	ICD10 Symptoms, signs and abnormal clinical and laboratory findings, not elsewhere classified	TTN	-0.248632	0.320296	logistic_regression
I86.4 Gastric varices	ICD10 Diseases of the circulatory system	TTN	0.57231	0.320345	logistic_regression
barium enema	Operation code	TTN	-0.991027	0.320611	logistic_regression
Mean sphered cell volume	Assay results	TTN	0.0816787	0.32073	linear_regression
calcium carbonate+cholecalciferol 1.25g/5micrograms tablet	Self reported medication	TTN	0.570536	0.320846	logistic_regression
C34.3 Lower lobe, bronchus or lung	ICD10 Neoplasms	TTN	0.298704	0.321148	logistic_regression
K86.8 Other specified diseases of pancreas	ICD10 Diseases of the digestive system	TTN	0.349911	0.321156	logistic_regression
ectopic pregnancy	Self reported illness: non-cancer	TTN	0.403768	0.321169	logistic_regression
J69.0 Pneumonitis due to food and vomit	ICD10 cause of death	TTN	-0.996297	0.321302	logistic_regression
esomeprazole	Self reported medication	TTN	0.227088	0.321981	logistic_regression
spiriva 18micrograms inhalation capsule	Self reported medication	TTN	-0.494448	0.322201	logistic_regression
Number of rounds of numeric memory test performed	Cognitive function	TTN	0.0790603	0.322525	linear_regression
S62.80 Fracture of other and unspecified parts of wrist and hand (closed)	ICD10 Injury, poisoning and certain other consequences of external causes	TTN	0.569486	0.322798	logistic_regression
removal of rodent ulcer / basal cell carcinoma (bcc)	Operation code	TTN	-0.27375	0.323399	logistic_regression
I12.9 Hypertensive renal disease without renal failure	ICD10 Diseases of the circulatory system	TTN	-0.986404	0.323619	logistic_regression
J00 Acute nasopharyngitis [common cold]	ICD10 Diseases of the respiratory system	TTN	0.371533	0.324081	logistic_regression
D17.5 Benign lipomatous neoplasm of intra-abdominal organs	ICD10 Neoplasms	TTN	-0.982353	0.324709	logistic_regression
selenium product	Self reported medication	TTN	0.238551	0.324778	logistic_regression
Duration screen displayed	Cognitive function	TTN	-4.19936	0.324829	linear_regression
J32.8 Other chronic sinusitis	ICD10 Diseases of the respiratory system	TTN	0.566366	0.324944	logistic_regression
Leg fat mass (right)	Physical measures	TTN	-0.0234152	0.325005	linear_regression
S42.00 Fracture of clavicle (closed)	ICD10 Injury, poisoning and certain other consequences of external causes	TTN	0.310875	0.325077	logistic_regression
Z93.6 Other artificial openings of urinary tract status	ICD10 Factors influencing health status and contact with health services	TTN	-0.567414	0.325231	logistic_regression
removal of mole/skin lesion	Operation code	TTN	0.120842	0.325395	logistic_regression
chickenpox	Self reported illness: non-cancer	TTN	0.103024	0.325527	logistic_regression
M79.00 Rheumatism, unspecified (Multiple sites)	ICD10 Diseases of the musculoskeletal system and connective tissue	TTN	0.565966	0.325561	logistic_regression
K07.6 Temporomandibular joint disorders	ICD10 Diseases of the digestive system	TTN	-0.981969	0.325628	logistic_regression
I35.9 Aortic valve disorder, unspecified	ICD10 Diseases of the circulatory system	TTN	0.489074	0.326011	logistic_regression
Y83.9 Surgical procedure, unspecified	ICD10 cause of death	TTN	0.499785	0.326349	logistic_regression
K92.1 Melaena	ICD10 Diseases of the digestive system	TTN	0.163994	0.326763	logistic_regression
L03.2 Cellulitis of face	ICD10 Diseases of the skin and subcutaneous tissue	TTN	0.399127	0.326899	logistic_regression
zolmitriptan	Self reported medication	TTN	-0.692391	0.326981	logistic_regression
osteopenia	Self reported illness: non-cancer	TTN	-0.283087	0.327104	logistic_regression
oilatum cream	Self reported medication	TTN	0.562898	0.327382	logistic_regression
S81.0 Open wound of knee	ICD10 Injury, poisoning and certain other consequences of external causes	TTN	-0.974528	0.328879	logistic_regression
M77.47 Metatarsalgia-Ankle/Foot	ICD10 Diseases of the musculoskeletal system and connective tissue	TTN	0.561268	0.328904	logistic_regression
Basophill count	Assay results	TTN	-0.000565498	0.329245	linear_regression
I61.9 Intracerebral haemorrhage, unspecified	ICD10 Diseases of the circulatory system	TTN	-0.487146	0.329359	logistic_regression
S02.20 Fracture of nasal bones (closed)	ICD10 Injury, poisoning and certain other consequences of external causes	TTN	-0.562268	0.329571	logistic_regression
T88.7 Unspecified adverse effect of drug or medicament	ICD10 Injury, poisoning and certain other consequences of external causes	TTN	-0.972613	0.329812	logistic_regression
spinal cord disorder	Self reported illness: non-cancer	TTN	-0.688324	0.329853	logistic_regression
mitral regurgitation / incompetence	Self reported illness: non-cancer	TTN	0.559065	0.330196	logistic_regression
surgery for pyloric stenosis	Operation code	TTN	-0.971824	0.330906	logistic_regression
I35.0 Aortic (valve) stenosis	ICD10 Diseases of the circulatory system	TTN	-0.223343	0.331019	logistic_regression
K59.0 Constipation	ICD10 Diseases of the digestive system	TTN	0.0823428	0.331644	logistic_regression
Heel bone mineral density (BMD), manual entry (left)	Physical measures	TTN	0.031886	0.331726	linear_regression
venous surgery/procedures	Operation code	TTN	-0.968608	0.331927	logistic_regression
D48.5 Skin	ICD10 Neoplasms	TTN	-0.967078	0.332364	logistic_regression
G43.1 Migraine with aura [classical migraine]	ICD10 Diseases of the nervous system	TTN	0.482079	0.333403	logistic_regression
N77.1 Vaginitis, vulvitis and vulvovaginitis in infectious and parasitic diseases classified elsewhere	ICD10 Diseases of the genitourinary system	TTN	0.482504	0.333491	logistic_regression
encephalitis	Self reported illness: non-cancer	TTN	-0.964615	0.333649	logistic_regression
J45.9 Asthma, unspecified	ICD10 Diseases of the respiratory system	TTN	0.0567248	0.333676	logistic_regression
tolterodine l-tartrate	Self reported medication	TTN	-0.393793	0.334024	logistic_regression
M54.22 Cervicalgia (Cervical region)	ICD10 Diseases of the musculoskeletal system and connective tissue	TTN	0.267507	0.334155	logistic_regression
K80.1 Calculus of gallbladder with other cholecystitis	ICD10 Diseases of the digestive system	TTN	0.116991	0.334314	logistic_regression
doublebase gel	Self reported medication	TTN	0.48161	0.334346	logistic_regression
N85.0 Endometrial glandular hyperplasia	ICD10 Diseases of the genitourinary system	TTN	-0.364608	0.334444	logistic_regression
bendroflumethiazide	Self reported medication	TTN	-0.0665233	0.335112	logistic_regression
O69.1 Labour and delivery complicated by cord around neck, with compression	ICD10 Pregnancy, childbirth and the puerperium	TTN	0.482791	0.335727	logistic_regression
S81.8 Open wound of other parts of lower leg	ICD10 Injury, poisoning and certain other consequences of external causes	TTN	-0.961279	0.335961	logistic_regression
priadel 200mg m/r tablet	Self reported medication	TTN	-0.960273	0.335984	logistic_regression
O34.2 Maternal care due to uterine scar from previous surgery	ICD10 Pregnancy, childbirth and the puerperium	TTN	0.252819	0.336408	logistic_regression
stroke	Self reported illness: non-cancer	TTN	-0.135344	0.336988	logistic_regression
peptac liquid	Self reported medication	TTN	0.390978	0.336997	logistic_regression
E14.9 Without complications	ICD10 cause of death	TTN	0.401421	0.337045	logistic_regression
bone disorder	Self reported illness: non-cancer	TTN	0.275973	0.338252	logistic_regression
W18.0 Home	ICD10 External causes of morbidity	TTN	0.265108	0.338466	logistic_regression
Visual acuity result in round (left)	Physical measures	TTN	100.578	0.338498	linear_regression
G50.0 Trigeminal neuralgia	ICD10 Diseases of the nervous system	TTN	0.360236	0.338612	logistic_regression
endometrial ablation	Operation code	TTN	0.184689	0.338852	logistic_regression
fybogel mebeverine sachet	Self reported medication	TTN	-0.476738	0.339514	logistic_regression
S09.9 Unspecified injury of head	ICD10 Injury, poisoning and certain other consequences of external causes	TTN	0.187563	0.33956	logistic_regression
C18.6 Descending colon	ICD10 Neoplasms	TTN	-0.95279	0.340018	logistic_regression
F81.9 Developmental disorder of scholastic skills, unspecified	ICD10 Mental, Behavioral and Neurodevelopmental disorders	TTN	0.549612	0.340366	logistic_regression
fem-pop bypass/leg artery bypass	Operation code	TTN	-0.952299	0.340624	logistic_regression
Z03.1 Observation for suspected malignant neoplasm	ICD10 Factors influencing health status and contact with health services	TTN	0.286708	0.340894	logistic_regression
Z93.0 Tracheostomy status	ICD10 Factors influencing health status and contact with health services	TTN	-0.948977	0.34152	logistic_regression
M35.9 Systemic involvement of connective tissue, unspecified	ICD10 Diseases of the musculoskeletal system and connective tissue	TTN	0.546974	0.34164	logistic_regression
skin graft	Operation code	TTN	-0.387903	0.341648	logistic_regression
O75.6 Delayed delivery after spontaneous or unspecified rupture of membranes	ICD10 Pregnancy, childbirth and the puerperium	TTN	0.477488	0.342038	logistic_regression
lymecycline	Self reported medication	TTN	-0.947438	0.342603	logistic_regression
inguinal hernia repair	Operation code	TTN	-0.112246	0.342716	logistic_regression
dupuytren's contracture	Self reported illness: non-cancer	TTN	-0.547168	0.342788	logistic_regression
cerebral artery aneurysm surgery or clipping	Operation code	TTN	-0.945877	0.34316	logistic_regression
Z08.0 Follow-up examination after surgery for malignant neoplasm	ICD10 Factors influencing health status and contact with health services	TTN	0.132268	0.343248	logistic_regression
temazepam	Self reported medication	TTN	0.285193	0.343482	logistic_regression
M81.98 Osteoporosis, unspecified (Other)	ICD10 Diseases of the musculoskeletal system and connective tissue	TTN	-0.668698	0.343859	logistic_regression
I83.0 Varicose veins of lower extremities with ulcer	ICD10 Diseases of the circulatory system	TTN	-0.945461	0.343995	logistic_regression
N13.5 Kinking and stricture of ureter without hydronephrosis	ICD10 Diseases of the genitourinary system	TTN	0.333674	0.344013	logistic_regression
Z88.1 Personal history of allergy to other antibiotic agents	ICD10 Factors influencing health status and contact with health services	TTN	0.133164	0.344139	logistic_regression
O63.0 Prolonged first stage (of labour)	ICD10 Pregnancy, childbirth and the puerperium	TTN	-0.671627	0.344161	logistic_regression
G62.8 Other specified polyneuropathies	ICD10 Diseases of the nervous system	TTN	-0.944309	0.344423	logistic_regression
O36.9 Maternal care for foetal problem, unspecified	ICD10 Pregnancy, childbirth and the puerperium	TTN	0.547016	0.344794	logistic_regression
quinapril	Self reported medication	TTN	0.543377	0.344843	logistic_regression
epilepsy	Self reported illness: non-cancer	TTN	0.149673	0.344984	logistic_regression
C56 Malignant neoplasm of ovary	ICD10 cause of death	TTN	-0.674946	0.345289	logistic_regression
cin/pre-cancer cells cervix	Self reported illness: cancer	TTN	0.20102	0.346434	logistic_regression
salbutamol	Self reported medication	TTN	0.123057	0.346892	logistic_regression
Y83.2 Surgical operation with anastomosis, bypass or graft	ICD10 External causes of morbidity	TTN	-0.210704	0.347034	logistic_regression
D05.0 Lobular carcinoma in situ	ICD10 Neoplasms	TTN	0.46862	0.347155	logistic_regression
J33.0 Polyp of nasal cavity	ICD10 Diseases of the respiratory system	TTN	0.242358	0.347587	logistic_regression
L40.0 Psoriasis vulgaris	ICD10 Diseases of the skin and subcutaneous tissue	TTN	0.540641	0.347841	logistic_regression
G47.3 Sleep apnoea	ICD10 Diseases of the nervous system	TTN	-0.13917	0.347844	logistic_regression
3mm cylindrical power angle (left)	Physical measures	TTN	2.24645	0.348269	linear_regression
Z39.1 Care and examination of lactating mother	ICD10 Factors influencing health status and contact with health services	TTN	0.543595	0.348342	logistic_regression
M48.0 Spinal stenosis	ICD10 Diseases of the musculoskeletal system and connective tissue	TTN	-0.382334	0.348467	logistic_regression
ulcerative colitis	Self reported illness: non-cancer	TTN	-0.220562	0.349581	logistic_regression
mri / magnetic resonance imaging	Operation code	TTN	-0.353199	0.34972	logistic_regression
blepharitis / eyelid infection	Self reported illness: non-cancer	TTN	-0.932998	0.349762	logistic_regression
Heel quantitative ultrasound index (QUI), manual entry	Physical measures	TTN	-0.956942	0.349953	linear_regression
antihistamine 60mg tablet	Self reported medication	TTN	-0.660064	0.350101	logistic_regression
gastroenteritis/dysentry	Self reported illness: non-cancer	TTN	0.466071	0.35035	logistic_regression
anal surgery	Operation code	TTN	0.167905	0.350369	logistic_regression
Heel broadband ultrasound attenuation (left)	Physical measures	TTN	0.468217	0.350439	linear_regression
norethisterone	Self reported medication	TTN	-0.932584	0.350738	logistic_regression
Z95.1 Presence of aortocoronary bypass graft	ICD10 Factors influencing health status and contact with health services	TTN	-0.14083	0.350811	logistic_regression
Z35.0 Supervision of pregnancy with history of infertility	ICD10 Factors influencing health status and contact with health services	TTN	0.538712	0.351005	logistic_regression
F10.1 Harmful use	ICD10 Mental, Behavioral and Neurodevelopmental disorders	TTN	0.148248	0.351536	logistic_regression
docusate sodium	Self reported medication	TTN	-0.656991	0.352102	logistic_regression
movicol oral powder	Self reported medication	TTN	-0.293987	0.352288	logistic_regression
N81.4 Uterovaginal prolapse, unspecified	ICD10 Diseases of the genitourinary system	TTN	0.2325	0.352706	logistic_regression
D41.0 Kidney	ICD10 Neoplasms	TTN	0.534712	0.352832	logistic_regression
K51.4 Pseudopolyposis of colon	ICD10 Diseases of the digestive system	TTN	0.463149	0.352906	logistic_regression
K40.2 Bilateral inguinal hernia, without obstruction or gangrene	ICD10 Diseases of the digestive system	TTN	0.203205	0.35323	logistic_regression
calcium carbonate+colecalciferol 1.25g/5micrograms tablet	Self reported medication	TTN	0.413569	0.353621	logistic_regression
multivitamins capsule	Self reported medication	TTN	0.413437	0.353924	logistic_regression
N12 Tubulo-interstitial nephritis, not specified as acute or chronic	ICD10 Diseases of the genitourinary system	TTN	-0.327462	0.353987	logistic_regression
W31.9 Unspecified place	ICD10 External causes of morbidity	TTN	-0.926402	0.354034	logistic_regression
Z90.4 Acquired absence of other parts of digestive tract	ICD10 Factors influencing health status and contact with health services	TTN	-0.110073	0.354095	logistic_regression
W01.0 Home	ICD10 External causes of morbidity	TTN	0.181907	0.354159	logistic_regression
Z87.2 Personal history of diseases of the skin and subcutaneous tissue	ICD10 Factors influencing health status and contact with health services	TTN	0.266856	0.354302	logistic_regression
timoptol 0.25% eye drops	Self reported medication	TTN	-0.925008	0.354405	logistic_regression
W17.9 Unspecified place	ICD10 External causes of morbidity	TTN	-0.923589	0.354573	logistic_regression
G57.6 Lesion of plantar nerve	ICD10 Diseases of the nervous system	TTN	-0.278902	0.354769	logistic_regression
T51.0 Ethanol	ICD10 Injury, poisoning and certain other consequences of external causes	TTN	-0.377745	0.354873	logistic_regression
I46.9 Cardiac arrest, unspecified	ICD10 cause of death	TTN	0.543079	0.354887	logistic_regression
cervical spondylosis	Self reported illness: non-cancer	TTN	-0.181625	0.355132	logistic_regression
removal of testicle/orchidectomy	Operation code	TTN	-0.292546	0.355678	logistic_regression
W00.4 Street and highway	ICD10 External causes of morbidity	TTN	-0.651567	0.356168	logistic_regression
Z09.0 Follow-up examination after surgery for other conditions	ICD10 Factors influencing health status and contact with health services	TTN	-0.132408	0.356231	logistic_regression
K92.9 Disease of digestive system, unspecified	ICD10 Diseases of the digestive system	TTN	-0.91788	0.357435	logistic_regression
finasteride	Self reported medication	TTN	-0.238611	0.357543	logistic_regression
C19 Malignant neoplasm of rectosigmoid junction	ICD10 Neoplasms	TTN	-0.324924	0.357638	logistic_regression
Speech-reception-threshold (SRT) estimate (right)	Physical measures	TTN	0.0435192	0.357705	linear_regression
B37.3 Candidiasis of vulva and vagina	ICD10 Certain infectious and parasitic diseases	TTN	0.458748	0.357825	logistic_regression
J35.8 Other chronic diseases of tonsils and adenoids	ICD10 Diseases of the respiratory system	TTN	-0.916923	0.358223	logistic_regression
M75.0 Adhesive capsulitis of shoulder	ICD10 Diseases of the musculoskeletal system and connective tissue	TTN	0.19144	0.35859	logistic_regression
S62.30 Fracture of other metacarpal bone (closed)	ICD10 Injury, poisoning and certain other consequences of external causes	TTN	-0.648076	0.359091	logistic_regression
Z85.6 Personal history of leukaemia	ICD10 Factors influencing health status and contact with health services	TTN	0.373236	0.35945	logistic_regression
Reticulocyte percentage	Assay results	TTN	-0.00751507	0.360507	linear_regression
R07.1 Chest pain on breathing	ICD10 Symptoms, signs and abnormal clinical and laboratory findings, not elsewhere classified	TTN	-0.912249	0.360592	logistic_regression
H36.0 Diabetic retinopathy	ICD10 Diseases of the eye and adnexa	TTN	-0.253454	0.360595	logistic_regression
N39.4 Other specified urinary incontinence	ICD10 Diseases of the genitourinary system	TTN	0.190533	0.360837	logistic_regression
D17.6 Benign lipomatous neoplasm of spermatic cord	ICD10 Neoplasms	TTN	0.263947	0.361133	logistic_regression
G58.9 Mononeuropathy, unspecified	ICD10 Diseases of the nervous system	TTN	0.525487	0.361273	logistic_regression
Z53.8 Procedure not carried out for other reasons	ICD10 Factors influencing health status and contact with health services	TTN	0.0684629	0.361404	logistic_regression
T83.3 Mechanical complication of intra-uterine contraceptive device	ICD10 Injury, poisoning and certain other consequences of external causes	TTN	0.524435	0.361555	logistic_regression
ct colonoscopy	Operation code	TTN	0.45467	0.361703	logistic_regression
ismn - isosorbide mononitrate	Self reported medication	TTN	-0.911069	0.361899	logistic_regression
L43.9 Lichen planus, unspecified	ICD10 Diseases of the skin and subcutaneous tissue	TTN	0.320983	0.362436	logistic_regression
K72.9 Hepatic failure, unspecified	ICD10 Diseases of the digestive system	TTN	0.37065	0.363043	logistic_regression
I73.0 Raynaud's syndrome	ICD10 Diseases of the circulatory system	TTN	0.213942	0.363582	logistic_regression
Y88.3 Sequelae of surgical and medical procedures as the cause of abnormal reaction of the patient or of later complication, without mention of misadventure at the time of the procedure	ICD10 External causes of morbidity	TTN	0.521457	0.364115	logistic_regression
J44.0 Chronic obstructive pulmonary disease with acute lower respiratory infection	ICD10 cause of death	TTN	0.530299	0.364186	logistic_regression
Haemoglobin concentration	Assay results	TTN	0.0139086	0.364835	linear_regression
3mm weak meridian angle (left)	Physical measures	TTN	2.16625	0.365283	linear_regression
R54 Senility	ICD10 Symptoms, signs and abnormal clinical and laboratory findings, not elsewhere classified	TTN	0.319156	0.36548	logistic_regression
I63.3 Cerebral infarction due to thrombosis of cerebral arteries	ICD10 Diseases of the circulatory system	TTN	-0.90336	0.365527	logistic_regression
F40.2 Specific (isolated) phobias	ICD10 Mental, Behavioral and Neurodevelopmental disorders	TTN	-0.403731	0.365889	logistic_regression
skin cancer	Self reported illness: cancer	TTN	0.20736	0.365931	logistic_regression
M54.99 Dorsalgia, unspecified (Site unspecified)	ICD10 Diseases of the musculoskeletal system and connective tissue	TTN	0.188502	0.365995	logistic_regression
K85.9 Acute pancreatitis, unspecified	ICD10 Diseases of the digestive system	TTN	-0.450376	0.367143	logistic_regression
mania/bipolar disorder/manic depression	Self reported illness: non-cancer	TTN	0.240655	0.367445	logistic_regression
Leg fat mass (left)	Physical measures	TTN	-0.0209353	0.367471	linear_regression
morphine	Self reported medication	TTN	0.448752	0.368142	logistic_regression
M54.46 Lumbago with sciatica (Lumbar region)	ICD10 Diseases of the musculoskeletal system and connective tissue	TTN	0.447171	0.369128	logistic_regression
myomectomy/fibroids removed	Operation code	TTN	0.172996	0.370022	logistic_regression
M10.99 Gout, unspecified (Site unspecified)	ICD10 Diseases of the musculoskeletal system and connective tissue	TTN	0.195502	0.371738	logistic_regression
Q23.1 Congenital insufficiency of aortic valve	Other	TTN	-0.89181	0.372125	logistic_regression
M19.90 Arthrosis, unspecified (Multiple sites)	ICD10 Diseases of the musculoskeletal system and connective tissue	TTN	0.281396	0.372139	logistic_regression
K63.3 Ulcer of intestine	ICD10 Diseases of the digestive system	TTN	-0.363811	0.372207	logistic_regression
L92.9 Granulomatous disorder of skin and subcutaneous tissue, unspecified	ICD10 Diseases of the skin and subcutaneous tissue	TTN	0.397879	0.372219	logistic_regression
C15.9 Oesophagus, unspecified	ICD10 cause of death	TTN	-0.520442	0.373337	logistic_regression
K29.0 Acute haemorrhagic gastritis	ICD10 Diseases of the digestive system	TTN	0.335382	0.373415	logistic_regression
S00.1 Contusion of eyelid and periocular area	ICD10 Injury, poisoning and certain other consequences of external causes	TTN	-0.62849	0.373671	logistic_regression
Z92.6 Personal history of chemotherapy for neoplastic disease	ICD10 Factors influencing health status and contact with health services	TTN	0.126275	0.373676	logistic_regression
D01.0 Colon	ICD10 Neoplasms	TTN	0.511721	0.37374	logistic_regression
E06.3 Autoimmune thyroiditis	ICD10 Endocrine, nutritional and metabolic diseases	TTN	-0.888136	0.37386	logistic_regression
K64.1 Second degree haemorrhoids	ICD10 Diseases of the digestive system	TTN	0.361763	0.374075	logistic_regression
M25.55 Pain in joint (Pelvic region and thigh)	ICD10 Diseases of the musculoskeletal system and connective tissue	TTN	-0.215535	0.374224	logistic_regression
E07.9 Disorder of thyroid, unspecified	ICD10 Endocrine, nutritional and metabolic diseases	TTN	0.361615	0.374519	logistic_regression
D32.0 Cerebral meninges	ICD10 Neoplasms	TTN	-0.511749	0.37466	logistic_regression
R74.8 Abnormal levels of other serum enzymes	ICD10 Symptoms, signs and abnormal clinical and laboratory findings, not elsewhere classified	TTN	-0.885439	0.374807	logistic_regression
etoricoxib	Self reported medication	TTN	-0.626651	0.374928	logistic_regression
F31.9 Bipolar affective disorder, unspecified	ICD10 Mental, Behavioral and Neurodevelopmental disorders	TTN	0.255699	0.374933	logistic_regression
O30.0 Twin pregnancy	ICD10 Pregnancy, childbirth and the puerperium	TTN	-0.888744	0.374954	logistic_regression
folic acid product	Self reported medication	TTN	-0.159675	0.375009	logistic_regression
voltarol emulgel	Self reported medication	TTN	0.441285	0.375269	logistic_regression
azathioprine	Self reported medication	TTN	-0.361335	0.375614	logistic_regression
fracture radius	Self reported illness: non-cancer	TTN	0.39499	0.37632	logistic_regression
Speed of sound through heel, manual entry (left)	Physical measures	TTN	7.44038	0.37702	linear_regression
stapedectomy	Operation code	TTN	-0.881112	0.377054	logistic_regression
I21.4 Acute subendocardial myocardial infarction	ICD10 Diseases of the circulatory system	TTN	-0.23611	0.37706	logistic_regression
I87.2 Venous insufficiency (chronic) (peripheral)	ICD10 Diseases of the circulatory system	TTN	0.439819	0.377144	logistic_regression
A09.0 Other and unspecified gastroenteritis and colitis of infectious origin	ICD10 Certain infectious and parasitic diseases	TTN	0.440085	0.377268	logistic_regression
elleste-solo 1mg tablet	Self reported medication	TTN	-0.394372	0.37734	logistic_regression
R16.0 Hepatomegaly, not elsewhere classified	ICD10 Symptoms, signs and abnormal clinical and laboratory findings, not elsewhere classified	TTN	0.439703	0.377751	logistic_regression
C79.5 Secondary malignant neoplasm of bone and bone marrow	ICD10 Neoplasms	TTN	-0.176437	0.378478	logistic_regression
aortic aneurysm/repair or stent	Operation code	TTN	-0.622426	0.378498	logistic_regression
ct scan	Operation code	TTN	-0.506993	0.37934	logistic_regression
T39.0 Salicylates	ICD10 Injury, poisoning and certain other consequences of external causes	TTN	-0.876598	0.379782	logistic_regression
N17.9 Acute renal failure, unspecified	ICD10 Diseases of the genitourinary system	TTN	0.097497	0.380874	logistic_regression
C43.9 Malignant melanoma of skin, unspecified	ICD10 Neoplasms	TTN	-0.618834	0.380962	logistic_regression
adalate 10mg capsule	Self reported medication	TTN	0.390645	0.381394	logistic_regression
W57.9 Unspecified place	ICD10 External causes of morbidity	TTN	-0.61796	0.381734	logistic_regression
T81.2 Accidental puncture and laceration during a procedure, not elsewhere classified	ICD10 Injury, poisoning and certain other consequences of external causes	TTN	0.19065	0.38195	logistic_regression
dry eyes	Self reported illness: non-cancer	TTN	-0.308705	0.382037	logistic_regression
I67.8 Other specified cerebrovascular diseases	ICD10 Diseases of the circulatory system	TTN	-0.263472	0.38222	logistic_regression
Z83.3 Family history of diabetes mellitus	ICD10 Factors influencing health status and contact with health services	TTN	-0.617104	0.3823	logistic_regression
chlorphenamine	Self reported medication	TTN	-0.872686	0.382438	logistic_regression
O47.9 False labour, unspecified	ICD10 Pregnancy, childbirth and the puerperium	TTN	-0.874515	0.38255	logistic_regression
W01.9 Unspecified place	ICD10 External causes of morbidity	TTN	0.17822	0.382888	logistic_regression
Intra-ocular pressure, corneal-compensated (right)	Physical measures	TTN	0.113211	0.383248	linear_regression
fracture ulna	Self reported illness: non-cancer	TTN	0.501538	0.383933	logistic_regression
H25.0 Senile incipient cataract	ICD10 Diseases of the eye and adnexa	TTN	-0.194875	0.38401	logistic_regression
adenoid surgery / adenoidectomy	Operation code	TTN	-0.164668	0.384384	logistic_regression
zopiclone	Self reported medication	TTN	-0.262109	0.384445	logistic_regression
spinal cord surgery	Operation code	TTN	-0.434226	0.384487	logistic_regression
M25.7 Osteophyte	ICD10 Diseases of the musculoskeletal system and connective tissue	TTN	-0.501403	0.384626	logistic_regression
M54.1 Radiculopathy	ICD10 Diseases of the musculoskeletal system and connective tissue	TTN	-0.865856	0.385623	logistic_regression
K06.8 Other specified disorders of gingiva and edentulous alveolar ridge	ICD10 Diseases of the digestive system	TTN	-0.865405	0.385715	logistic_regression
squamous cell carcinoma	Self reported illness: cancer	TTN	-0.433081	0.385959	logistic_regression
cinnarizine	Self reported medication	TTN	-0.865952	0.386015	logistic_regression
C44.7 Skin of lower limb, including hip	ICD10 Neoplasms	TTN	0.184615	0.38659	logistic_regression
Z87.1 Personal history of diseases of the digestive system	ICD10 Factors influencing health status and contact with health services	TTN	-0.066264	0.386617	logistic_regression
T39.1 4-Aminophenol derivatives	ICD10 Injury, poisoning and certain other consequences of external causes	TTN	0.204025	0.387255	logistic_regression
R01.1 Cardiac murmur, unspecified	ICD10 Symptoms, signs and abnormal clinical and laboratory findings, not elsewhere classified	TTN	-0.272614	0.388154	logistic_regression
F01.9 Vascular dementia, unspecified	ICD10 Mental, Behavioral and Neurodevelopmental disorders	TTN	0.351167	0.388328	logistic_regression
K05.3 Chronic periodontitis	ICD10 Diseases of the digestive system	TTN	-0.430861	0.3884	logistic_regression
chondroitin product	Self reported medication	TTN	-0.122512	0.388729	logistic_regression
fludrocortisone	Self reported medication	TTN	0.494451	0.389375	logistic_regression
K86.1 Other chronic pancreatitis	ICD10 Diseases of the digestive system	TTN	-0.496471	0.389414	logistic_regression
N64.8 Other specified disorders of breast	ICD10 Diseases of the genitourinary system	TTN	-0.607641	0.389622	logistic_regression
Y85.0 Sequelae of motor-vehicle accident	ICD10 External causes of morbidity	TTN	-0.606564	0.390691	logistic_regression
K55.0 Acute vascular disorders of intestine	ICD10 Diseases of the digestive system	TTN	-0.605437	0.391276	logistic_regression
K50.8 Other Crohn's disease	ICD10 Diseases of the digestive system	TTN	0.49406	0.391331	logistic_regression
N13.9 Obstructive and reflux uropathy, unspecified	ICD10 Diseases of the genitourinary system	TTN	0.493737	0.391493	logistic_regression
T84.1 Mechanical complication of internal fixation device of bones of limb	ICD10 Injury, poisoning and certain other consequences of external causes	TTN	0.24694	0.391673	logistic_regression
Cylindrical power (right)	Physical measures	TTN	-0.0192756	0.391961	linear_regression
F41.1 Generalised anxiety disorder	ICD10 Mental, Behavioral and Neurodevelopmental disorders	TTN	0.492059	0.392137	logistic_regression
bilateral oophorectomy	Operation code	TTN	-0.0689088	0.392197	logistic_regression
M19.91 Arthrosis, unspecified (Shoulder region)	ICD10 Diseases of the musculoskeletal system and connective tissue	TTN	0.161755	0.392256	logistic_regression
K65.9 Peritonitis, unspecified	ICD10 Diseases of the digestive system	TTN	-0.603766	0.392768	logistic_regression
paroxetine	Self reported medication	TTN	0.207095	0.392836	logistic_regression
timolol	Self reported medication	TTN	-0.603228	0.393052	logistic_regression
iron sulphate	Self reported medication	TTN	0.490646	0.393059	logistic_regression
nasal polyp surgery / nasal polypectomy	Operation code	TTN	0.191	0.393239	logistic_regression
benign / essential tremor	Self reported illness: non-cancer	TTN	0.490578	0.393409	logistic_regression
M06.96 Rheumatoid arthritis, unspecified (Lower leg)	ICD10 Diseases of the musculoskeletal system and connective tissue	TTN	-0.852309	0.393474	logistic_regression
Z01.6 Radiological examination, not elsewhere classified	ICD10 Factors influencing health status and contact with health services	TTN	-0.491591	0.393974	logistic_regression
N97.9 Female infertility, unspecified	ICD10 Diseases of the genitourinary system	TTN	-0.349696	0.394575	logistic_regression
pancreas surgery	Operation code	TTN	-0.850355	0.394804	logistic_regression
coracten sr 10mg m/r capsule	Self reported medication	TTN	-0.601181	0.394857	logistic_regression
Mean corpuscular volume	Assay results	TTN	-0.0566672	0.395147	linear_regression
K64.4 Residual haemorrhoidal skin tags	ICD10 Diseases of the digestive system	TTN	-0.600358	0.395164	logistic_regression
H21.8 Other specified disorders of iris and ciliary body	ICD10 Diseases of the eye and adnexa	TTN	0.486961	0.395219	logistic_regression
D22.1 Melanocytic naevi of eyelid, including canthus	ICD10 Neoplasms	TTN	0.422815	0.395671	logistic_regression
xalacom 0.005%/0.5% eye drops	Self reported medication	TTN	-0.846759	0.396673	logistic_regression
L40.5 Arthropathic psoriasis	ICD10 Diseases of the skin and subcutaneous tissue	TTN	0.254925	0.397006	logistic_regression
ercp/endoscopic retrograde cholangiopancreatogram	Operation code	TTN	-0.596669	0.398222	logistic_regression
Z37.0 Single live birth	ICD10 Factors influencing health status and contact with health services	TTN	0.090925	0.399023	logistic_regression
M06.94 Rheumatoid arthritis, unspecified (Hand)	ICD10 Diseases of the musculoskeletal system and connective tissue	TTN	-0.841982	0.399043	logistic_regression
betnovate cream	Self reported medication	TTN	0.197679	0.401347	logistic_regression
Y51.7 Beta-Adrenoreceptor antagonists, not elsewhere classified	ICD10 External causes of morbidity	TTN	0.373817	0.401524	logistic_regression
U89.8 Agent resistant to other single specified antibiotic	Other	TTN	-0.836669	0.402124	logistic_regression
trandolapril	Self reported medication	TTN	-0.83674	0.402296	logistic_regression
raynaud's phenomenon/disease	Self reported illness: non-cancer	TTN	0.295358	0.402325	logistic_regression
M20.5 Other deformities of toe(s) (acquired)	ICD10 Diseases of the musculoskeletal system and connective tissue	TTN	0.171132	0.402389	logistic_regression
depression	Self reported illness: non-cancer	TTN	0.0526651	0.402784	logistic_regression
R93.0 Abnormal findings on diagnostic imaging of skull and head, not elsewhere classified	ICD10 Symptoms, signs and abnormal clinical and laboratory findings, not elsewhere classified	TTN	0.480873	0.402818	logistic_regression
B98.0 Helicobacter pylori [H.pylori] as the cause of diseases classified to other chapters	ICD10 Certain infectious and parasitic diseases	TTN	-0.252176	0.402865	logistic_regression
G81.9 Hemiplegia, unspecified	ICD10 Diseases of the nervous system	TTN	0.174494	0.40287	logistic_regression
T82.8 Other complications of cardiac and vascular prosthetic devices, implants and grafts	ICD10 Injury, poisoning and certain other consequences of external causes	TTN	0.209104	0.40304	logistic_regression
K86.9 Disease of pancreas, unspecified	ICD10 Diseases of the digestive system	TTN	-0.834703	0.403452	logistic_regression
gtn - glyceryl trinitrate	Self reported medication	TTN	0.26344	0.404657	logistic_regression
L29.9 Pruritus, unspecified	ICD10 Diseases of the skin and subcutaneous tissue	TTN	-0.588467	0.404746	logistic_regression
M32.9 Systemic lupus erythematosus, unspecified	ICD10 Diseases of the musculoskeletal system and connective tissue	TTN	-0.588335	0.404937	logistic_regression
H54.7 Unspecified visual loss	ICD10 Diseases of the eye and adnexa	TTN	0.414191	0.406059	logistic_regression
Z82.0 Family history of epilepsy and other diseases of the nervous system	ICD10 Factors influencing health status and contact with health services	TTN	0.47782	0.40638	logistic_regression
M23.20 Derangement of meniscus due to old tear or injury (Multiple sites)	ICD10 Diseases of the musculoskeletal system and connective tissue	TTN	0.214141	0.40672	logistic_regression
Z93.5 Cystostomy status	ICD10 Factors influencing health status and contact with health services	TTN	-0.828021	0.4069	logistic_regression
xenical 120mg capsule	Self reported medication	TTN	-0.585676	0.406928	logistic_regression
hyperthyroidism/thyrotoxicosis	Self reported illness: non-cancer	TTN	-0.156932	0.407279	logistic_regression
salmeterol product	Self reported medication	TTN	0.412856	0.407486	logistic_regression
food supplement/plant/herbal extract	Self reported medication	TTN	-0.238803	0.40799	logistic_regression
E87.8 Other disorders of electrolyte and fluid balance, not elsewhere classified	ICD10 Endocrine, nutritional and metabolic diseases	TTN	0.476027	0.408093	logistic_regression
R73.9 Hyperglycaemia, unspecified	ICD10 Symptoms, signs and abnormal clinical and laboratory findings, not elsewhere classified	TTN	-0.47629	0.408976	logistic_regression
C34.9 Bronchus or lung, unspecified	ICD10 cause of death	TTN	-0.223375	0.408999	logistic_regression
diabetic eye disease	Self reported illness: non-cancer	TTN	-0.311415	0.409575	logistic_regression
Z50.8 Care involving use of rehabilitation procedures	ICD10 Factors influencing health status and contact with health services	TTN	-0.411518	0.409961	logistic_regression
luteine	Self reported medication	TTN	-0.581712	0.4101	logistic_regression
paracetamol + codeine	Self reported medication	TTN	0.366803	0.410147	logistic_regression
R40.2 Coma, unspecified	ICD10 Symptoms, signs and abnormal clinical and laboratory findings, not elsewhere classified	TTN	0.334978	0.410875	logistic_regression
R25.1 Tremor, unspecified	ICD10 Symptoms, signs and abnormal clinical and laboratory findings, not elsewhere classified	TTN	0.334416	0.411073	logistic_regression
J34.8 Other specified disorders of nose and nasal sinuses	ICD10 Diseases of the respiratory system	TTN	0.145557	0.411113	logistic_regression
maxillo-facial surgery	Operation code	TTN	-0.158451	0.411197	logistic_regression
multivitamin+mineral preparations	Self reported medication	TTN	-0.112326	0.411461	logistic_regression
I67.9 Cerebrovascular disease, unspecified	ICD10 Diseases of the circulatory system	TTN	-0.247292	0.412351	logistic_regression
I85.9 Oesophageal varices without bleeding	ICD10 Diseases of the circulatory system	TTN	0.289212	0.412585	logistic_regression
D68.9 Coagulation defect, unspecified	ICD10 Neoplasms	TTN	0.40841	0.412738	logistic_regression
J44.9 Chronic obstructive pulmonary disease, unspecified	ICD10 Diseases of the respiratory system	TTN	0.0805626	0.412768	logistic_regression
S89.9 Unspecified injury of lower leg	ICD10 Injury, poisoning and certain other consequences of external causes	TTN	-0.815759	0.414119	logistic_regression
K56.5 Intestinal adhesions [bands] with obstruction	ICD10 Diseases of the digestive system	TTN	-0.288187	0.414666	logistic_regression
A04.5 Campylobacter enteritis	ICD10 Certain infectious and parasitic diseases	TTN	-0.47048	0.414847	logistic_regression
F12.1 Harmful use	ICD10 Mental, Behavioral and Neurodevelopmental disorders	TTN	0.576512	0.414857	logistic_regression
testicular problems (not cancer)	Self reported illness: non-cancer	TTN	-0.407156	0.415696	logistic_regression
W18.9 Unspecified place	ICD10 External causes of morbidity	TTN	-0.40624	0.415932	logistic_regression
M76.6 Achilles tendinitis	ICD10 Diseases of the musculoskeletal system and connective tissue	TTN	0.572409	0.417224	logistic_regression
gestational hypertension/pre-eclampsia	Self reported illness: non-cancer	TTN	-0.216907	0.417395	logistic_regression
J84.1 Other interstitial pulmonary diseases with fibrosis	ICD10 cause of death	TTN	-0.577843	0.417715	logistic_regression
G20 Parkinson's disease	ICD10 Diseases of the nervous system	TTN	0.181172	0.417972	logistic_regression
contact dermatitis	Self reported illness: non-cancer	TTN	-0.809147	0.418022	logistic_regression
D17.7 Benign lipomatous neoplasm of other sites	ICD10 Neoplasms	TTN	-0.571327	0.418419	logistic_regression
I35.2 Aortic (valve) stenosis with insufficiency	ICD10 Diseases of the circulatory system	TTN	0.328938	0.419181	logistic_regression
M71.2 Synovial cyst of popliteal space [Baker]	ICD10 Diseases of the musculoskeletal system and connective tissue	TTN	-0.570279	0.419237	logistic_regression
neoclarityn 5mg tablet	Self reported medication	TTN	-0.464518	0.420111	logistic_regression
Intra-ocular pressure, Goldmann-correlated (left)	Physical measures	TTN	-0.104403	0.420852	linear_regression
N10 Acute tubulo-interstitial nephritis	ICD10 Diseases of the genitourinary system	TTN	-0.803826	0.420992	logistic_regression
M06.0 Seronegative rheumatoid arthritis	ICD10 Diseases of the musculoskeletal system and connective tissue	TTN	0.400406	0.421611	logistic_regression
baclofen	Self reported medication	TTN	-0.46294	0.42222	logistic_regression
oxytetracycline	Self reported medication	TTN	0.207029	0.422258	logistic_regression
becloforte 250micrograms inhaler	Self reported medication	TTN	-0.800638	0.422384	logistic_regression
R11 Nausea and vomiting	ICD10 Symptoms, signs and abnormal clinical and laboratory findings, not elsewhere classified	TTN	0.0675494	0.422407	logistic_regression
Z88.9 Personal history of allergy to unspecified drugs, medicaments and biological substances	ICD10 Factors influencing health status and contact with health services	TTN	-0.801115	0.422654	logistic_regression
