## Supplementary material for "Rare genetic variants impact muscle strength": TableS (part 5 of 9)

### Sheet: Table S5 (continued)
Table S5. TTN PTV-burden phenome-wide association analysis results in the UK Biobank
R07.3 Other chest pain	ICD10 Symptoms, signs and abnormal clinical and laboratory findings, not elsewhere classified	TTN	-0.0834946	0.422718	logistic_regression
H65.9 Nonsuppurative otitis media, unspecified	ICD10 Diseases of the eye and adnexa	TTN	-0.565851	0.422963	logistic_regression
K29.4 Chronic atrophic gastritis	ICD10 Diseases of the digestive system	TTN	0.326091	0.423104	logistic_regression
Z80.0 Family history of malignant neoplasm of digestive organs	ICD10 Factors influencing health status and contact with health services	TTN	-0.0918922	0.423612	logistic_regression
Duration of hearing test (right)	Physical measures	TTN	11.4883	0.423723	linear_regression
C78.5 Secondary malignant neoplasm of large intestine and rectum	ICD10 Neoplasms	TTN	-0.798669	0.423864	logistic_regression
constipation	Self reported illness: non-cancer	TTN	-0.398994	0.424228	logistic_regression
vagifem 25mcg pessary	Self reported medication	TTN	-0.241135	0.42436	logistic_regression
M95.0 Acquired deformity of nose	ICD10 Diseases of the musculoskeletal system and connective tissue	TTN	-0.798586	0.424454	logistic_regression
M77.91 Enthesopathy, unspecified (Shoulder region)	ICD10 Diseases of the musculoskeletal system and connective tissue	TTN	0.459717	0.424477	logistic_regression
S51.0 Open wound of elbow	ICD10 Injury, poisoning and certain other consequences of external causes	TTN	-0.797867	0.424506	logistic_regression
loratadine	Self reported medication	TTN	0.131484	0.424562	logistic_regression
oxybutynin	Self reported medication	TTN	0.221072	0.424585	logistic_regression
N30.9 Cystitis, unspecified	ICD10 Diseases of the genitourinary system	TTN	-0.221159	0.425169	logistic_regression
V80.0 Rider or occupant injured by fall from or being thrown from animal or animal-drawn vehicle in noncollision accident	ICD10 External causes of morbidity	TTN	0.35557	0.425198	logistic_regression
fracture pelvis	Self reported illness: non-cancer	TTN	-0.794147	0.426619	logistic_regression
flixotide 25micrograms inhaler	Self reported medication	TTN	0.26406	0.427252	logistic_regression
fracture shoulder / scapula	Self reported illness: non-cancer	TTN	-0.560496	0.427418	logistic_regression
orlistat	Self reported medication	TTN	-0.457192	0.427705	logistic_regression
aspirin	Self reported medication	TTN	0.0364979	0.427765	logistic_regression
C18.3 Hepatic flexure	ICD10 Neoplasms	TTN	-0.791349	0.42819	logistic_regression
co-codamol	Self reported medication	TTN	-0.0834409	0.428503	logistic_regression
H43.8 Other disorders of vitreous body	ICD10 Diseases of the eye and adnexa	TTN	0.238019	0.42911	logistic_regression
peppermint oil product	Self reported medication	TTN	-0.789113	0.429355	logistic_regression
J44.8 Other specified chronic obstructive pulmonary disease	ICD10 Diseases of the respiratory system	TTN	-0.32219	0.429426	logistic_regression
zirtek allergy 10mg tablet	Self reported medication	TTN	0.557111	0.429442	logistic_regression
H26.4 After-cataract	ICD10 Diseases of the eye and adnexa	TTN	0.17227	0.42954	logistic_regression
R19.8 Other specified symptoms and signs involving the digestive system and abdomen	ICD10 Symptoms, signs and abnormal clinical and laboratory findings, not elsewhere classified	TTN	0.164588	0.429859	logistic_regression
spinal injury	Self reported illness: non-cancer	TTN	0.262577	0.430089	logistic_regression
T78.4 Allergy, unspecified	ICD10 Injury, poisoning and certain other consequences of external causes	TTN	0.321403	0.430104	logistic_regression
other bowel surgery	Operation code	TTN	0.144167	0.430105	logistic_regression
I21.0 Acute transmural myocardial infarction of anterior wall	ICD10 Diseases of the circulatory system	TTN	-0.203937	0.430212	logistic_regression
I49.8 Other specified cardiac arrhythmias	ICD10 Diseases of the circulatory system	TTN	0.320955	0.430217	logistic_regression
W18.2 School, other institution and public administrative area	ICD10 External causes of morbidity	TTN	0.453457	0.430344	logistic_regression
dutasteride	Self reported medication	TTN	-0.557148	0.430441	logistic_regression
transurethral resection bladder tumour (turbt)	Operation code	TTN	-0.393457	0.430955	logistic_regression
W10.0 Home	ICD10 External causes of morbidity	TTN	0.164232	0.430978	logistic_regression
M22.8 Other disorders of patella	ICD10 Diseases of the musculoskeletal system and connective tissue	TTN	-0.78573	0.431089	logistic_regression
mebeverine	Self reported medication	TTN	0.154449	0.431146	logistic_regression
fracture jaw	Self reported illness: non-cancer	TTN	-0.786736	0.431349	logistic_regression
zantac 75 tablet	Self reported medication	TTN	-0.783924	0.432038	logistic_regression
E27.4 Other and unspecified adrenocortical insufficiency	ICD10 Endocrine, nutritional and metabolic diseases	TTN	-0.782589	0.432905	logistic_regression
anal fissure	Self reported illness: non-cancer	TTN	0.390781	0.432938	logistic_regression
I89.0 Lymphoedema, not elsewhere classified	ICD10 Diseases of the circulatory system	TTN	0.276102	0.433471	logistic_regression
solpadol capsule	Self reported medication	TTN	-0.782163	0.433574	logistic_regression
G56.2 Lesion of ulnar nerve	ICD10 Diseases of the nervous system	TTN	0.195397	0.434108	logistic_regression
liver surgery	Operation code	TTN	-0.551444	0.434704	logistic_regression
trimovate ointment	Self reported medication	TTN	0.388935	0.435056	logistic_regression
colpermin 0.2ml m/r gel e/c capsule	Self reported medication	TTN	0.347779	0.435443	logistic_regression
G31.8 Other specified degenerative diseases of nervous system	ICD10 Diseases of the nervous system	TTN	0.387821	0.435512	logistic_regression
alverine	Self reported medication	TTN	0.388488	0.435791	logistic_regression
nitrofurantoin	Self reported medication	TTN	0.387977	0.435828	logistic_regression
R41.2 Retrograde amnesia	ICD10 Symptoms, signs and abnormal clinical and laboratory findings, not elsewhere classified	TTN	0.548591	0.436169	logistic_regression
non-hodgkins lymphoma	Self reported illness: cancer	TTN	-0.317565	0.436252	logistic_regression
D23.4 Skin of scalp and neck	ICD10 Neoplasms	TTN	-0.548638	0.437229	logistic_regression
E55.9 Vitamin D deficiency, unspecified	ICD10 Endocrine, nutritional and metabolic diseases	TTN	0.233629	0.437638	logistic_regression
X40.9 Unspecified place	ICD10 External causes of morbidity	TTN	0.446885	0.438342	logistic_regression
J34.1 Cyst and mucocele of nose and nasal sinus	ICD10 Diseases of the respiratory system	TTN	0.546882	0.438431	logistic_regression
O48 Prolonged pregnancy	ICD10 Pregnancy, childbirth and the puerperium	TTN	-0.261178	0.438514	logistic_regression
F41.9 Anxiety disorder, unspecified	ICD10 Mental, Behavioral and Neurodevelopmental disorders	TTN	0.0918258	0.438857	logistic_regression
M46.9 Inflammatory spondylopathy, unspecified	ICD10 Diseases of the musculoskeletal system and connective tissue	TTN	0.314782	0.439451	logistic_regression
I48.0 Paroxysmal atrial fibrillation	ICD10 Diseases of the circulatory system	TTN	0.206234	0.439555	logistic_regression
Z72.1 Alcohol use	ICD10 Factors influencing health status and contact with health services	TTN	0.0768161	0.439598	logistic_regression
D12.3 Transverse colon	ICD10 Neoplasms	TTN	-0.143859	0.439939	logistic_regression
M79.09 Rheumatism, unspecified (Site unspecified)	ICD10 Diseases of the musculoskeletal system and connective tissue	TTN	0.272466	0.440116	logistic_regression
N86 Erosion and ectropion of cervix uteri	ICD10 Diseases of the genitourinary system	TTN	-0.291445	0.440644	logistic_regression
renal/kidney failure	Self reported illness: non-cancer	TTN	-0.768538	0.441126	logistic_regression
G47.1 Disorders of excessive somnolence [hypersomnias]	ICD10 Diseases of the nervous system	TTN	0.542749	0.44115	logistic_regression
Z13.3 Special screening examination for mental and behavioural disorders	ICD10 Factors influencing health status and contact with health services	TTN	0.442174	0.441474	logistic_regression
S22.30 Fracture of rib (closed)	ICD10 Injury, poisoning and certain other consequences of external causes	TTN	-0.443771	0.441736	logistic_regression
barium meal / barium swallow	Operation code	TTN	-0.542984	0.441841	logistic_regression
I49.5 Sick sinus syndrome	ICD10 Diseases of the circulatory system	TTN	-0.382946	0.442877	logistic_regression
C71.1 Frontal lobe	ICD10 Neoplasms	TTN	-0.764674	0.443569	logistic_regression
Y42.5 Other oestrogens and progestogens	ICD10 External causes of morbidity	TTN	0.341177	0.443853	logistic_regression
S00.9 Superficial injury of head, part unspecified	ICD10 Injury, poisoning and certain other consequences of external causes	TTN	0.270165	0.443864	logistic_regression
M19.0 Primary arthrosis of other joints	ICD10 Diseases of the musculoskeletal system and connective tissue	TTN	0.439981	0.444302	logistic_regression
R40.0 Somnolence	ICD10 Symptoms, signs and abnormal clinical and laboratory findings, not elsewhere classified	TTN	0.31146	0.444335	logistic_regression
tears naturale eye drops	Self reported medication	TTN	0.536498	0.444864	logistic_regression
M23.49 Loose body in knee-Unspec lig/men	ICD10 Diseases of the musculoskeletal system and connective tissue	TTN	-0.762042	0.445034	logistic_regression
C43.6 Malignant melanoma of upper limb, including shoulder	ICD10 Neoplasms	TTN	0.220051	0.445102	logistic_regression
micardis 20mg tablet	Self reported medication	TTN	0.537613	0.445248	logistic_regression
L60.0 Ingrowing nail	ICD10 Diseases of the skin and subcutaneous tissue	TTN	0.229685	0.445557	logistic_regression
clarityn 10mg tablet	Self reported medication	TTN	-0.538738	0.445827	logistic_regression
M15.9 Polyarthrosis, unspecified	ICD10 Diseases of the musculoskeletal system and connective tissue	TTN	0.104305	0.446098	logistic_regression
N30.1 Interstitial cystitis (chronic)	ICD10 Diseases of the genitourinary system	TTN	0.37957	0.446212	logistic_regression
B97.8 Other viral agents as the cause of diseases classified to other chapters	ICD10 Certain infectious and parasitic diseases	TTN	0.379595	0.44626	logistic_regression
iron+folic acid	Self reported medication	TTN	0.379344	0.44629	logistic_regression
J98.0 Diseases of bronchus, not elsewhere classified	ICD10 Diseases of the respiratory system	TTN	-0.537568	0.44653	logistic_regression
K31.1 Adult hypertrophic pyloric stenosis	ICD10 Diseases of the digestive system	TTN	-0.760092	0.446737	logistic_regression
fracture face / orbit / eye socket	Self reported illness: non-cancer	TTN	-0.75955	0.447355	logistic_regression
G24.9 Dystonia, unspecified	ICD10 Diseases of the nervous system	TTN	0.436233	0.447832	logistic_regression
prolapsed disc/slipped disc	Self reported illness: non-cancer	TTN	-0.0925315	0.448337	logistic_regression
D36.1 Peripheral nerves and autonomic nervous system	ICD10 Neoplasms	TTN	-0.378463	0.448453	logistic_regression
S06.30 Focal brain injury (without open intracranial wound)	ICD10 Injury, poisoning and certain other consequences of external causes	TTN	0.533585	0.449069	logistic_regression
R57.2 Septic shock	ICD10 Symptoms, signs and abnormal clinical and laboratory findings, not elsewhere classified	TTN	0.377573	0.449095	logistic_regression
B95.4 Other streptococcus as the cause of diseases classified to other chapters	ICD10 Certain infectious and parasitic diseases	TTN	0.238961	0.449096	logistic_regression
K92.2 Gastro-intestinal haemorrhage, unspecified	ICD10 cause of death	TTN	0.444692	0.449356	logistic_regression
J33.8 Other polyp of sinus	ICD10 Diseases of the respiratory system	TTN	0.251717	0.449429	logistic_regression
Z98.2 Presence of cerebrospinal fluid drainage device	ICD10 Factors influencing health status and contact with health services	TTN	-0.75396	0.449968	logistic_regression
S00.7 Multiple superficial injuries of head	ICD10 Injury, poisoning and certain other consequences of external causes	TTN	0.531465	0.450758	logistic_regression
C25.2 Tail of pancreas	ICD10 Neoplasms	TTN	0.530587	0.45119	logistic_regression
M47.8 Other spondylosis	ICD10 Diseases of the musculoskeletal system and connective tissue	TTN	0.201089	0.451194	logistic_regression
U80.8 Agent resistant to other penicillin-related antibiotic	Other	TTN	0.432933	0.451546	logistic_regression
C19 Malignant neoplasm of rectosigmoid junction	ICD10 cause of death	TTN	-0.755679	0.45187	logistic_regression
eumovate cream	Self reported medication	TTN	-0.433277	0.452134	logistic_regression
I45.1 Other and unspecified right bundle-branch block	ICD10 Diseases of the circulatory system	TTN	-0.177326	0.452366	logistic_regression
rectal prolapse	Self reported illness: non-cancer	TTN	-0.750047	0.452371	logistic_regression
C44.5 Skin of trunk	ICD10 Neoplasms	TTN	-0.125527	0.452794	logistic_regression
I22.9 Subsequent myocardial infarction of unspecified site	ICD10 Diseases of the circulatory system	TTN	0.305799	0.45298	logistic_regression
B95.8 Unspecified staphylococcus as the cause of diseases classified to other chapters	ICD10 Certain infectious and parasitic diseases	TTN	0.37406	0.453079	logistic_regression
R22.1 Localised swelling, mass and lump, neck	ICD10 Symptoms, signs and abnormal clinical and laboratory findings, not elsewhere classified	TTN	0.305174	0.453455	logistic_regression
W13.0 Home	ICD10 External causes of morbidity	TTN	0.529117	0.453577	logistic_regression
cardura 1mg tablet	Self reported medication	TTN	-0.748044	0.453751	logistic_regression
R22.2 Localised swelling, mass and lump, trunk	ICD10 Symptoms, signs and abnormal clinical and laboratory findings, not elsewhere classified	TTN	-0.52878	0.453884	logistic_regression
H50.0 Convergent concomitant strabismus	ICD10 Diseases of the eye and adnexa	TTN	-0.746564	0.454263	logistic_regression
M79.89 Other specified soft tissue disorders (Site unspecified)	ICD10 Diseases of the musculoskeletal system and connective tissue	TTN	-0.7474	0.454316	logistic_regression
M65.34 Trigger finger-Hand	ICD10 Diseases of the musculoskeletal system and connective tissue	TTN	-0.26419	0.454514	logistic_regression
amputation of leg	Operation code	TTN	0.430092	0.454929	logistic_regression
oesophagitis/barretts oesophagus	Self reported illness: non-cancer	TTN	-0.215211	0.45589	logistic_regression
M19.97 Arthrosis, unspecified (Ankle and foot)	ICD10 Diseases of the musculoskeletal system and connective tissue	TTN	0.12805	0.45595	logistic_regression
M06.99 Rheumatoid arthritis, unspecified (Site unspecified)	ICD10 Diseases of the musculoskeletal system and connective tissue	TTN	-0.162816	0.455976	logistic_regression
I63.5 Cerebral infarction due to unspecified occlusion or stenosis of cerebral arteries	ICD10 Diseases of the circulatory system	TTN	0.280724	0.456354	logistic_regression
solpadol caplet	Self reported medication	TTN	-0.525489	0.456611	logistic_regression
S79.9 Unspecified injury of hip and thigh	ICD10 Injury, poisoning and certain other consequences of external causes	TTN	-0.743124	0.456757	logistic_regression
Z91.6 Personal history of other physical trauma	ICD10 Factors influencing health status and contact with health services	TTN	-0.332417	0.456948	logistic_regression
small intestine/small bowel cancer	Self reported illness: cancer	TTN	-0.742961	0.457254	logistic_regression
Z49.0 Preparatory care for dialysis	ICD10 Factors influencing health status and contact with health services	TTN	-0.742429	0.457274	logistic_regression
obsessive compulsive disorder (ocd)	Self reported illness: non-cancer	TTN	0.522729	0.457838	logistic_regression
abdominal hernia	Self reported illness: non-cancer	TTN	0.331153	0.458133	logistic_regression
hepacon b12 1mg/1ml injection	Self reported medication	TTN	-0.739141	0.458715	logistic_regression
D46.9 Myelodysplastic syndrome, unspecified	ICD10 Neoplasms	TTN	-0.522649	0.459095	logistic_regression
Heel bone mineral density (BMD) (right)	Physical measures	TTN	0.00260429	0.459908	linear_regression
S80.8 Other superficial injuries of lower leg	ICD10 Injury, poisoning and certain other consequences of external causes	TTN	-0.738054	0.460027	logistic_regression
Z30.5 Surveillance of (intra-uterine) contraceptive device	ICD10 Factors influencing health status and contact with health services	TTN	-0.233793	0.460268	logistic_regression
C44.2 Skin of ear and external auricular canal	ICD10 Neoplasms	TTN	-0.222832	0.460607	logistic_regression
I42.2 Other hypertrophic cardiomyopathy	ICD10 Diseases of the circulatory system	TTN	-0.736742	0.460638	logistic_regression
H11.3 Conjunctival haemorrhage	ICD10 Diseases of the eye and adnexa	TTN	0.423981	0.461015	logistic_regression
F33.9 Recurrent depressive disorder, unspecified	ICD10 Mental, Behavioral and Neurodevelopmental disorders	TTN	0.300041	0.461154	logistic_regression
Duration of hearing test (left)	Physical measures	TTN	10.5157	0.46117	linear_regression
disc degeneration	Self reported illness: non-cancer	TTN	-0.26025	0.461202	logistic_regression
M13.91 Arthritis, unspecified (Shoulder region)	ICD10 Diseases of the musculoskeletal system and connective tissue	TTN	0.299821	0.46126	logistic_regression
celebrex 100mg capsule	Self reported medication	TTN	-0.519993	0.461277	logistic_regression
M54.17 Radiculopathy (Lumbosacral region)	ICD10 Diseases of the musculoskeletal system and connective tissue	TTN	0.517977	0.462251	logistic_regression
J35.0 Chronic tonsillitis	ICD10 Diseases of the respiratory system	TTN	-0.424741	0.462285	logistic_regression
Z90.2 Acquired absence of lung [part of]	ICD10 Factors influencing health status and contact with health services	TTN	0.244494	0.462287	logistic_regression
M25.53 Pain in joint (Forearm)	ICD10 Diseases of the musculoskeletal system and connective tissue	TTN	-0.518406	0.462859	logistic_regression
Haematocrit percentage	Assay results	TTN	0.0330859	0.463443	linear_regression
H90.3 Sensorineural hearing loss, bilateral	ICD10 Diseases of the eye and adnexa	TTN	-0.731472	0.463821	logistic_regression
T81.3 Disruption of operation wound, not elsewhere classified	ICD10 Injury, poisoning and certain other consequences of external causes	TTN	-0.202828	0.464328	logistic_regression
O60 Preterm delivery	ICD10 Pregnancy, childbirth and the puerperium	TTN	0.261131	0.464419	logistic_regression
G93.6 Cerebral oedema	ICD10 Diseases of the nervous system	TTN	0.420425	0.464835	logistic_regression
B25.9 Cytomegaloviral disease, unspecified	ICD10 Certain infectious and parasitic diseases	TTN	0.515216	0.465108	logistic_regression
ferrous sulphate	Self reported medication	TTN	-0.172125	0.465507	logistic_regression
Total errors traversing numeric path (trail #1)	Cognitive function	TTN	-0.212005	0.465739	linear_regression
M13.90 Arthritis, unspecified (Multiple sites)	ICD10 Diseases of the musculoskeletal system and connective tissue	TTN	-0.230374	0.465858	logistic_regression
sildenafil	Self reported medication	TTN	-0.27564	0.466069	logistic_regression
aortic valve repair/replacement	Operation code	TTN	0.257188	0.466115	logistic_regression
M19.96 Arthrosis, unspecified-Lower leg	ICD10 Diseases of the musculoskeletal system and connective tissue	TTN	-0.514496	0.466197	logistic_regression
D37.4 Colon	ICD10 Neoplasms	TTN	-0.420105	0.466319	logistic_regression
F05.0 Delirium not superimposed on dementia, so described	ICD10 Mental, Behavioral and Neurodevelopmental disorders	TTN	0.513627	0.466365	logistic_regression
lacidipine	Self reported medication	TTN	-0.419611	0.466478	logistic_regression
T43.2 Other and unspecified antidepressants	ICD10 Injury, poisoning and certain other consequences of external causes	TTN	-0.325115	0.467204	logistic_regression
cholecystitis	Self reported illness: non-cancer	TTN	-0.418991	0.46742	logistic_regression
Y45.1 Salicylates	ICD10 External causes of morbidity	TTN	0.416526	0.46773	logistic_regression
M48.07 Spinal stenosis (Lumbosacral region)	ICD10 Diseases of the musculoskeletal system and connective tissue	TTN	0.323622	0.467847	logistic_regression
C71.9 Brain, unspecified	ICD10 cause of death	TTN	-0.423613	0.468035	logistic_regression
colitis/not crohns or ulcerative colitis	Self reported illness: non-cancer	TTN	0.193605	0.468119	logistic_regression
C77.3 Axillary and upper limb lymph nodes	ICD10 Neoplasms	TTN	-0.154915	0.468194	logistic_regression
F99 Mental disorder, not otherwise specified	ICD10 Mental, Behavioral and Neurodevelopmental disorders	TTN	-0.72386	0.468244	logistic_regression
C43.3 Malignant melanoma of other and unspecified parts of face	ICD10 Neoplasms	TTN	-0.51179	0.468501	logistic_regression
pentasa sr 250mg m/r tablet	Self reported medication	TTN	0.361542	0.468859	logistic_regression
Z45.1 Adjustment and management of infusion pump	ICD10 Factors influencing health status and contact with health services	TTN	-0.722966	0.469246	logistic_regression
Z51.3 Blood transfusion without reported diagnosis	ICD10 Factors influencing health status and contact with health services	TTN	-0.240719	0.469791	logistic_regression
Z02.8 Other examinations for administrative purposes	ICD10 Factors influencing health status and contact with health services	TTN	-0.148118	0.469868	logistic_regression
cerazette 75micrograms tablet	Self reported medication	TTN	0.202042	0.470232	logistic_regression
dilatation and curettage/d+c	Operation code	TTN	-0.0499613	0.470464	logistic_regression
Y54.3 Benzothiadiazine derivatives	ICD10 External causes of morbidity	TTN	0.507808	0.470745	logistic_regression
Speed of sound through heel (right)	Physical measures	TTN	0.663272	0.470856	linear_regression
olanzapine	Self reported medication	TTN	-0.415965	0.470934	logistic_regression
D21.2 Connective and other soft tissue of lower limb, including hip	ICD10 Neoplasms	TTN	-0.718706	0.471137	logistic_regression
fluvastatin	Self reported medication	TTN	-0.71906	0.471421	logistic_regression
K41.3 Unilateral or unspecified femoral hernia, with obstruction, without gangrene	ICD10 Diseases of the digestive system	TTN	0.50529	0.471598	logistic_regression
B99 Other and unspecified infectious diseases	ICD10 Certain infectious and parasitic diseases	TTN	0.506497	0.472025	logistic_regression
H25.8 Other senile cataract	ICD10 Diseases of the eye and adnexa	TTN	-0.161122	0.472055	logistic_regression
V03.1 Traffic accident	ICD10 External causes of morbidity	TTN	-0.507878	0.472128	logistic_regression
G55.3 Nerve root and plexus compressions in other dorsopathies	ICD10 Diseases of the nervous system	TTN	-0.507147	0.472359	logistic_regression
S22.20 Fracture of sternum (closed)	ICD10 Injury, poisoning and certain other consequences of external causes	TTN	-0.717925	0.472398	logistic_regression
Z29.8 Other specified prophylactic measures	ICD10 Factors influencing health status and contact with health services	TTN	0.505082	0.472522	logistic_regression
E27.1 Primary adrenocortical insufficiency	ICD10 Endocrine, nutritional and metabolic diseases	TTN	-0.716604	0.47259	logistic_regression
N13.3 Other and unspecified hydronephrosis	ICD10 Diseases of the genitourinary system	TTN	0.164658	0.47271	logistic_regression
S01.4 Open wound of cheek and temporomandibular area	ICD10 Injury, poisoning and certain other consequences of external causes	TTN	0.505021	0.472786	logistic_regression
zoton 15mg capsule	Self reported medication	TTN	0.357893	0.472812	logistic_regression
Z01.4 Gynaecological examination (general)(routine)	ICD10 Factors influencing health status and contact with health services	TTN	-0.716483	0.472937	logistic_regression
D04.7 Skin of lower limb, including hip	ICD10 Neoplasms	TTN	-0.358175	0.473203	logistic_regression
trospium	Self reported medication	TTN	-0.716038	0.473437	logistic_regression
beclomethasone	Self reported medication	TTN	-0.191387	0.473664	logistic_regression
M79.8 Other specified soft tissue disorders	ICD10 Diseases of the musculoskeletal system and connective tissue	TTN	-0.270434	0.473723	logistic_regression
bell's palsy/facial nerve palsy	Self reported illness: non-cancer	TTN	0.291606	0.47402	logistic_regression
cervical erosion	Self reported illness: non-cancer	TTN	0.503916	0.474154	logistic_regression
S00.0 Superficial injury of scalp	ICD10 Injury, poisoning and certain other consequences of external causes	TTN	-0.412809	0.474179	logistic_regression
W26.0 Home	ICD10 External causes of morbidity	TTN	0.356412	0.474666	logistic_regression
D07.5 Prostate	ICD10 Neoplasms	TTN	0.252723	0.474763	logistic_regression
nortriptyline	Self reported medication	TTN	0.35593	0.475058	logistic_regression
K70.0 Alcoholic fatty liver	ICD10 Diseases of the digestive system	TTN	0.503557	0.476316	logistic_regression
6mm strong meridian angle (left)	Physical measures	TTN	-1.20791	0.476459	linear_regression
lower limb surgery	Operation code	TTN	-0.172795	0.476484	logistic_regression
leukaemia	Self reported illness: cancer	TTN	0.409108	0.477428	logistic_regression
J96.1 Chronic respiratory failure	ICD10 Diseases of the respiratory system	TTN	-0.708852	0.477965	logistic_regression
fluticasone	Self reported medication	TTN	-0.171836	0.478558	logistic_regression
efexor 37.5mg tablet	Self reported medication	TTN	-0.707508	0.478772	logistic_regression
Z90.8 Acquired absence of other organs	ICD10 Factors influencing health status and contact with health services	TTN	-0.498931	0.479732	logistic_regression
R68.8 Other specified general symptoms and signs	ICD10 cause of death	TTN	0.294313	0.479995	logistic_regression
Z93.2 Ileostomy status	ICD10 Factors influencing health status and contact with health services	TTN	-0.212719	0.480164	logistic_regression
I26.9 Pulmonary embolism without mention of acute cor pulmonale	ICD10 cause of death	TTN	0.256269	0.480196	logistic_regression
G47.0 Disorders of initiating and maintaining sleep [insomnias]	ICD10 Diseases of the nervous system	TTN	0.406132	0.480221	logistic_regression
O68.2 Labour and delivery complicated by foetal heart rate anomaly with meconium in amniotic fluid	ICD10 Pregnancy, childbirth and the puerperium	TTN	-0.409406	0.480542	logistic_regression
D12.9 Anus and anal canal	ICD10 Neoplasms	TTN	0.495806	0.480737	logistic_regression
C61 Malignant neoplasm of prostate	ICD10 Neoplasms	TTN	-0.0786041	0.48103	logistic_regression
amoxicillin	Self reported medication	TTN	0.314028	0.481403	logistic_regression
L72.1 Trichilemmal cyst	ICD10 Diseases of the skin and subcutaneous tissue	TTN	-0.10191	0.481891	logistic_regression
3mm regularity index (left)	Physical measures	TTN	0.0303353	0.482369	linear_regression
K12.3 Oral mucositis (ulcerative)	ICD10 Diseases of the digestive system	TTN	-0.496086	0.482398	logistic_regression
senna	Self reported medication	TTN	-0.286258	0.482615	logistic_regression
myasthenia gravis	Self reported illness: non-cancer	TTN	0.494224	0.482825	logistic_regression
laparotomy nos	Operation code	TTN	-0.156928	0.482986	logistic_regression
J36 Peritonsillar abscess	ICD10 Diseases of the respiratory system	TTN	-0.404474	0.483524	logistic_regression
R03.0 Elevated blood-pressure reading, without diagnosis of hypertension	ICD10 Symptoms, signs and abnormal clinical and laboratory findings, not elsewhere classified	TTN	-0.180775	0.483689	logistic_regression
M25.71 Osteophyte (Shoulder region)	ICD10 Diseases of the musculoskeletal system and connective tissue	TTN	-0.699279	0.483742	logistic_regression
X49.9 Unspecified place	ICD10 External causes of morbidity	TTN	0.403568	0.483769	logistic_regression
K80.5 Calculus of bile duct without cholangitis or cholecystitis	ICD10 Diseases of the digestive system	TTN	0.1239	0.483901	logistic_regression
C43.9 Malignant melanoma of skin, unspecified	ICD10 cause of death	TTN	-0.703305	0.484535	logistic_regression
S62.61 Fracture of other finger (open)	ICD10 Injury, poisoning and certain other consequences of external causes	TTN	0.31159	0.485071	logistic_regression
Z09.9 Follow-up examination after unspecified treatment for other conditions	ICD10 Factors influencing health status and contact with health services	TTN	0.123622	0.485085	logistic_regression
H90.1 Conductive hearing loss, unilateral with unrestricted hearing on the contralateral side	ICD10 Diseases of the eye and adnexa	TTN	0.491007	0.485248	logistic_regression
spontaneous pneumothorax/recurrent pneumothorax	Self reported illness: non-cancer	TTN	0.200873	0.486498	logistic_regression
Heel bone mineral density (BMD) T-score, automated (right)	Physical measures	TTN	0.0220212	0.486679	linear_regression
Heel quantitative ultrasound index (QUI), direct entry (right)	Physical measures	TTN	0.389927	0.486831	linear_regression
Z51.8 Other specified medical care	ICD10 Factors influencing health status and contact with health services	TTN	0.179195	0.48707	logistic_regression
thiamine preparation	Self reported medication	TTN	-0.347256	0.487439	logistic_regression
S40.9 Superficial injury of shoulder and upper arm, unspecified	ICD10 Injury, poisoning and certain other consequences of external causes	TTN	-0.69394	0.487458	logistic_regression
W18.8 Other specified place	ICD10 External causes of morbidity	TTN	-0.692984	0.487567	logistic_regression
C34.0 Main bronchus	ICD10 Neoplasms	TTN	-0.692867	0.487919	logistic_regression
H00.0 Hordeolum and other deep inflammation of eyelid	ICD10 Diseases of the eye and adnexa	TTN	-0.689897	0.489154	logistic_regression
M46.99 Inflammatory spondylopathy, unspecified (Site unspecified)	ICD10 Diseases of the musculoskeletal system and connective tissue	TTN	0.308119	0.489749	logistic_regression
C34.9 Bronchus or lung, unspecified	ICD10 Neoplasms	TTN	-0.150925	0.489834	logistic_regression
dental/tooth surgery	Operation code	TTN	-0.135601	0.489982	logistic_regression
I84.1 Internal haemorrhoids with other complications	ICD10 Diseases of the circulatory system	TTN	-0.144001	0.490073	logistic_regression
Z47.8 Other specified orthopaedic follow-up care	ICD10 Factors influencing health status and contact with health services	TTN	-0.487117	0.490381	logistic_regression
R59.1 Generalised enlarged lymph nodes	ICD10 Symptoms, signs and abnormal clinical and laboratory findings, not elsewhere classified	TTN	-0.343866	0.491063	logistic_regression
I70.00 Atherosclerosis of aorta (without gangrene)	ICD10 Diseases of the circulatory system	TTN	-0.687283	0.491164	logistic_regression
K04.8 Radicular cyst	ICD10 Diseases of the digestive system	TTN	0.280001	0.491503	logistic_regression
N87.0 Mild cervical dysplasia	ICD10 Diseases of the genitourinary system	TTN	0.242758	0.491732	logistic_regression
K57.9 Diverticular disease of intestine, part unspecified, without perforation or abscess	ICD10 Diseases of the digestive system	TTN	0.0749603	0.491932	logistic_regression
labyrinthitis	Self reported illness: non-cancer	TTN	-0.485074	0.492081	logistic_regression
hyperparathyroidism	Self reported illness: non-cancer	TTN	0.483363	0.493058	logistic_regression
N99.0 Postprocedural renal failure	ICD10 Diseases of the genitourinary system	TTN	0.482869	0.493273	logistic_regression
J39.2 Other diseases of pharynx	ICD10 Diseases of the respiratory system	TTN	-0.341853	0.493524	logistic_regression
breast fibroadenoma	Self reported illness: non-cancer	TTN	-0.683595	0.493536	logistic_regression
M25.5 Pain in joint	ICD10 Diseases of the musculoskeletal system and connective tissue	TTN	0.149324	0.493609	logistic_regression
high cholesterol	Self reported illness: non-cancer	TTN	0.0316845	0.494085	logistic_regression
I82.9 Embolism and thrombosis of unspecified vein	ICD10 Diseases of the circulatory system	TTN	0.480166	0.495519	logistic_regression
N89.5 Stricture and atresia of vagina	ICD10 Diseases of the genitourinary system	TTN	0.391587	0.496037	logistic_regression
vaginal prolapse/uterine prolapse	Self reported illness: non-cancer	TTN	0.124853	0.496237	logistic_regression
unclassifiable	Operation code	TTN	-0.0690488	0.49674	logistic_regression
M23.30 Other meniscus derangements (Multiple sites)	ICD10 Diseases of the musculoskeletal system and connective tissue	TTN	-0.339084	0.497147	logistic_regression
T81.8 Other complications of procedures, not elsewhere classified	ICD10 Injury, poisoning and certain other consequences of external causes	TTN	-0.151667	0.497746	logistic_regression
K90.9 Intestinal malabsorption, unspecified	ICD10 Diseases of the digestive system	TTN	0.389608	0.498207	logistic_regression
L05.9 Pilonidal cyst without abscess	ICD10 Diseases of the skin and subcutaneous tissue	TTN	-0.477745	0.499129	logistic_regression
R52.2 Other chronic pain	ICD10 Symptoms, signs and abnormal clinical and laboratory findings, not elsewhere classified	TTN	0.275081	0.499526	logistic_regression
N95.2 Postmenopausal atrophic vaginitis	ICD10 Diseases of the genitourinary system	TTN	0.174364	0.499911	logistic_regression
H60.1 Cellulitis of external ear	ICD10 Diseases of the eye and adnexa	TTN	0.4755	0.500207	logistic_regression
H40.2 Primary angle-closure glaucoma	ICD10 Diseases of the eye and adnexa	TTN	-0.254356	0.500348	logistic_regression
M23.83 Other internal derangements of knee (Medial collateral ligament or Other and unspecified medial meniscus)	ICD10 Diseases of the musculoskeletal system and connective tissue	TTN	0.474156	0.500913	logistic_regression
B96.2 Escherichia coli [E. coli] as the cause of diseases classified to other chapters	ICD10 Certain infectious and parasitic diseases	TTN	0.106607	0.501314	logistic_regression
K29.6 Other gastritis	ICD10 Diseases of the digestive system	TTN	0.0802574	0.501916	logistic_regression
K64.9 Haemorrhoids, unspecified	ICD10 Diseases of the digestive system	TTN	-0.185951	0.502232	logistic_regression
Q21.1 Atrial septal defect	Other	TTN	0.252811	0.502498	logistic_regression
W01.5 Trade and service area	ICD10 External causes of morbidity	TTN	-0.473268	0.502501	logistic_regression
R39.8 Other and unspecified symptoms and signs involving the urinary system	ICD10 Symptoms, signs and abnormal clinical and laboratory findings, not elsewhere classified	TTN	0.10644	0.502536	logistic_regression
hormonin tablet	Self reported medication	TTN	0.385728	0.502587	logistic_regression
S01.5 Open wound of lip and oral cavity	ICD10 Injury, poisoning and certain other consequences of external causes	TTN	0.273007	0.502845	logistic_regression
I35.1 Aortic (valve) insufficiency	ICD10 Diseases of the circulatory system	TTN	-0.25303	0.502866	logistic_regression
S91.3 Open wound of other parts of foot	ICD10 Injury, poisoning and certain other consequences of external causes	TTN	-0.667418	0.503694	logistic_regression
I71.2 Thoracic aortic aneurysm, without mention of rupture	ICD10 Diseases of the circulatory system	TTN	0.298418	0.50387	logistic_regression
K26.9 Unspecified as acute or chronic, without haemorrhage or perforation	ICD10 Diseases of the digestive system	TTN	-0.142594	0.504156	logistic_regression
norgeston tablet	Self reported medication	TTN	0.471307	0.504206	logistic_regression
Y83.0 Surgical operation with transplant of whole organ	ICD10 External causes of morbidity	TTN	0.384114	0.504253	logistic_regression
K75.8 Other specified inflammatory liver diseases	ICD10 Diseases of the digestive system	TTN	0.332595	0.504313	logistic_regression
C62.1 Descended testis	ICD10 Neoplasms	TTN	0.471379	0.504507	logistic_regression
allopurinol	Self reported medication	TTN	0.0911275	0.50454	logistic_regression
K08.9 Disorder of teeth and supporting structures, unspecified	ICD10 Diseases of the digestive system	TTN	-0.664321	0.505454	logistic_regression
K22.0 Achalasia of cardia	ICD10 Diseases of the digestive system	TTN	-0.664707	0.505827	logistic_regression
B37.0 Candidal stomatitis	ICD10 Certain infectious and parasitic diseases	TTN	0.171318	0.506397	logistic_regression
propranolol	Self reported medication	TTN	0.115777	0.506631	logistic_regression
M70.4 Prepatellar bursitis	ICD10 Diseases of the musculoskeletal system and connective tissue	TTN	0.381955	0.50664	logistic_regression
telfast 30 tablet	Self reported medication	TTN	0.330928	0.506901	logistic_regression
hyoscine butylbromide	Self reported medication	TTN	0.468002	0.507183	logistic_regression
beclometasone	Self reported medication	TTN	0.100155	0.507507	logistic_regression
uterine fibroids	Self reported illness: non-cancer	TTN	-0.0845583	0.507507	logistic_regression
S06.80 Other intracranial injuries (without open intracranial wound)	ICD10 Injury, poisoning and certain other consequences of external causes	TTN	0.467558	0.507785	logistic_regression
W27.9 Unspecified place	ICD10 External causes of morbidity	TTN	0.381108	0.507793	logistic_regression
M18.1 Other primary arthrosis of first carpometacarpal joint	ICD10 Diseases of the musculoskeletal system and connective tissue	TTN	-0.46746	0.507978	logistic_regression
Z96.2 Presence of otological and audiological implants	ICD10 Factors influencing health status and contact with health services	TTN	0.466284	0.508092	logistic_regression
breast biopsy	Operation code	TTN	0.2198	0.509	logistic_regression
O14.9 Preeclampsia, unspecified	ICD10 Pregnancy, childbirth and the puerperium	TTN	-0.660607	0.509137	logistic_regression
Z48.8 Other specified surgical follow-up care	ICD10 Factors influencing health status and contact with health services	TTN	-0.249	0.509442	logistic_regression
Q38.7 Pharyngeal pouch	Other	TTN	0.380266	0.509458	logistic_regression
airomir 100micrograms cfc-free inhaler	Self reported medication	TTN	0.37934	0.509855	logistic_regression
E21.3 Hyperparathyroidism, unspecified	ICD10 Endocrine, nutritional and metabolic diseases	TTN	0.268072	0.510051	logistic_regression
J30.4 Allergic rhinitis, unspecified	ICD10 Diseases of the respiratory system	TTN	0.378909	0.510264	logistic_regression
E83.4 Disorders of magnesium metabolism	ICD10 Endocrine, nutritional and metabolic diseases	TTN	-0.293725	0.51056	logistic_regression
K75.9 Inflammatory liver disease, unspecified	ICD10 Diseases of the digestive system	TTN	0.378669	0.510679	logistic_regression
blistering/desquamating skin disorder	Self reported illness: non-cancer	TTN	0.231404	0.511665	logistic_regression
throat/larynx surgery (incl tracheostomy)	Operation code	TTN	-0.139989	0.51179	logistic_regression
I35.8 Other aortic valve disorders	ICD10 Diseases of the circulatory system	TTN	-0.654962	0.511894	logistic_regression
R00.8 Other and unspecified abnormalities of heart beat	ICD10 Symptoms, signs and abnormal clinical and laboratory findings, not elsewhere classified	TTN	0.32656	0.511974	logistic_regression
H05.0 Acute inflammation of orbit	ICD10 Diseases of the eye and adnexa	TTN	0.461923	0.512174	logistic_regression
O42.0 Premature rupture of membranes, onset of labour within 24 hours	ICD10 Pregnancy, childbirth and the puerperium	TTN	0.295266	0.512628	logistic_regression
I99 Other and unspecified disorders of circulatory system	ICD10 Diseases of the circulatory system	TTN	-0.653399	0.512858	logistic_regression
K02.9 Dental caries, unspecified	ICD10 Diseases of the digestive system	TTN	-0.119582	0.513105	logistic_regression
elleste duet conti tablet	Self reported medication	TTN	-0.246791	0.513561	logistic_regression
N30.2 Other chronic cystitis	ICD10 Diseases of the genitourinary system	TTN	0.217296	0.513668	logistic_regression
leflunomide	Self reported medication	TTN	-0.651543	0.514052	logistic_regression
G35 Multiple sclerosis	ICD10 Diseases of the nervous system	TTN	-0.188282	0.514125	logistic_regression
meningitis	Self reported illness: non-cancer	TTN	-0.168286	0.514442	logistic_regression
gynaecological disorder (not cancer)	Self reported illness: non-cancer	TTN	0.217138	0.51447	logistic_regression
D33.3 Cranial nerves	ICD10 Neoplasms	TTN	0.290613	0.51448	logistic_regression
diazepam	Self reported medication	TTN	-0.217015	0.514604	logistic_regression
R63.4 Abnormal weight loss	ICD10 Symptoms, signs and abnormal clinical and laboratory findings, not elsewhere classified	TTN	0.0753218	0.514622	logistic_regression
C79.9 Secondary malignant neoplasm, unspecified site	ICD10 Neoplasms	TTN	0.265028	0.514745	logistic_regression
K51.0 Ulcerative (chronic) enterocolitis	ICD10 Diseases of the digestive system	TTN	-0.65084	0.51479	logistic_regression
tonsiltis	Self reported illness: non-cancer	TTN	0.0851897	0.514806	logistic_regression
Microalbumin in urine	Assay results	TTN	-0.81913	0.514879	linear_regression
C67.4 Posterior wall of bladder	ICD10 Neoplasms	TTN	0.374281	0.515094	logistic_regression
M17.1 Other primary gonarthrosis	ICD10 Diseases of the musculoskeletal system and connective tissue	TTN	0.0851903	0.515588	logistic_regression
loperamide	Self reported medication	TTN	-0.187134	0.516463	logistic_regression
cipralex 5mg tablet	Self reported medication	TTN	0.288769	0.517251	logistic_regression
mirena 52mg intrauterine system	Self reported medication	TTN	0.216023	0.517431	logistic_regression
senokot 7.5mg tablet	Self reported medication	TTN	-0.646019	0.517718	logistic_regression
V89.2 Person injured in unspecified motor-vehicle accident, traffic	ICD10 External causes of morbidity	TTN	0.456035	0.51828	logistic_regression
A08.1 Acute gastro-enteropathy due to Norwalk agent	ICD10 Certain infectious and parasitic diseases	TTN	0.455996	0.518542	logistic_regression
M19.99 Arthrosis, unspecified (Site unspecified)	ICD10 Diseases of the musculoskeletal system and connective tissue	TTN	0.0860403	0.518799	logistic_regression
iron deficiency anaemia	Self reported illness: non-cancer	TTN	0.120006	0.51892	logistic_regression
clonidine	Self reported medication	TTN	0.243369	0.518954	logistic_regression
6mm asymmetry index (right)	Physical measures	TTN	0.256561	0.519476	linear_regression
N99.8 Other postprocedural disorders of genito-urinary system	ICD10 Diseases of the genitourinary system	TTN	-0.643112	0.519569	logistic_regression
S39.9 Unspecified injury of abdomen, lower back and pelvis	ICD10 Injury, poisoning and certain other consequences of external causes	TTN	0.321312	0.519661	logistic_regression
S82.10 Fracture of upper end of tibia (closed)	ICD10 Injury, poisoning and certain other consequences of external causes	TTN	-0.321352	0.51986	logistic_regression
tylex capsule	Self reported medication	TTN	-0.641987	0.519864	logistic_regression
M51.8 Other specified intervertebral disk disorders	ICD10 Diseases of the musculoskeletal system and connective tissue	TTN	-0.642916	0.51995	logistic_regression
desloratadine	Self reported medication	TTN	-0.321185	0.51999	logistic_regression
S01.2 Open wound of nose	ICD10 Injury, poisoning and certain other consequences of external causes	TTN	0.320908	0.520024	logistic_regression
K35.0 Acute appendicitis with generalised peritonitis	ICD10 Diseases of the digestive system	TTN	-0.287037	0.520387	logistic_regression
N60.2 Fibroadenosis of breast	ICD10 Diseases of the genitourinary system	TTN	0.320427	0.520399	logistic_regression
H35.4 Peripheral retinal degeneration	ICD10 Diseases of the eye and adnexa	TTN	-0.641673	0.520502	logistic_regression
nasolacrimal / tear duct surgery	Operation code	TTN	0.369015	0.520807	logistic_regression
L98.4 Chronic ulcer of skin, not elsewhere classified	ICD10 Diseases of the skin and subcutaneous tissue	TTN	-0.640605	0.521121	logistic_regression
gout	Self reported illness: non-cancer	TTN	0.0789966	0.521197	logistic_regression
undescended testicle	Self reported illness: non-cancer	TTN	-0.641344	0.521233	logistic_regression
nervous breakdown	Self reported illness: non-cancer	TTN	-0.286407	0.521336	logistic_regression
L89.9 Decubitus ulcer and pressure area, unspecified	ICD10 Diseases of the skin and subcutaneous tissue	TTN	-0.452554	0.521431	logistic_regression
aqueous cream bp	Self reported medication	TTN	0.28553	0.521683	logistic_regression
migraleve tablet	Self reported medication	TTN	-0.319847	0.521797	logistic_regression
M13.0 Polyarthritis, unspecified	ICD10 Diseases of the musculoskeletal system and connective tissue	TTN	-0.368929	0.521937	logistic_regression
K25.7 Chronic without haemorrhage or perforation	ICD10 Diseases of the digestive system	TTN	-0.451804	0.522288	logistic_regression
O99.8 Other specified diseases and conditions complicating pregnancy, childbirth and the puerperium	ICD10 Pregnancy, childbirth and the puerperium	TTN	0.244269	0.522325	logistic_regression
ginkgo forte tablet	Self reported medication	TTN	-0.13965	0.522428	logistic_regression
Z98.8 Other specified postsurgical states	ICD10 Factors influencing health status and contact with health services	TTN	0.201733	0.522562	logistic_regression
M17.9 Gonarthrosis, unspecified	ICD10 Diseases of the musculoskeletal system and connective tissue	TTN	-0.0480402	0.522792	logistic_regression
E21.0 Primary hyperparathyroidism	ICD10 Endocrine, nutritional and metabolic diseases	TTN	0.224635	0.523975	logistic_regression
S52.50 Fracture of lower end of radius (closed)	ICD10 Injury, poisoning and certain other consequences of external causes	TTN	-0.105097	0.5243	logistic_regression
chlorpromazine	Self reported medication	TTN	0.448913	0.524387	logistic_regression
S80.1 Contusion of other and unspecified parts of lower leg	ICD10 Injury, poisoning and certain other consequences of external causes	TTN	0.448143	0.524591	logistic_regression
I80.3 Phlebitis and thrombophlebitis of lower extremities, unspecified	ICD10 Diseases of the circulatory system	TTN	-0.449114	0.524782	logistic_regression
motilium 10mg tablet	Self reported medication	TTN	0.447904	0.524997	logistic_regression
M47.90 Spondylosis, unspecified (Multiple sites in spine)	ICD10 Diseases of the musculoskeletal system and connective tissue	TTN	-0.448346	0.525252	logistic_regression
N92.5 Other specified irregular menstruation	ICD10 Diseases of the genitourinary system	TTN	0.446566	0.525275	logistic_regression
heart/cardiac problem	Self reported illness: non-cancer	TTN	0.15385	0.5255	logistic_regression
osteomyelitis	Self reported illness: non-cancer	TTN	-0.283364	0.525914	logistic_regression
nasacort 55micrograms aqueous nasal spray	Self reported medication	TTN	-0.633088	0.526011	logistic_regression
K80.3 Calculus of bile duct with cholangitis	ICD10 Diseases of the digestive system	TTN	0.315664	0.526019	logistic_regression
S02.40 Fracture of malar and maxillary bones (closed)	ICD10 Injury, poisoning and certain other consequences of external causes	TTN	0.258576	0.52614	logistic_regression
K13.2 Leukoplakia and other disturbances of oral epithelium, including tongue	ICD10 Diseases of the digestive system	TTN	0.28249	0.526145	logistic_regression
O42.9 Premature rupture of membranes, unspecified	ICD10 Pregnancy, childbirth and the puerperium	TTN	0.242702	0.52623	logistic_regression
femoston 1/10 tablet	Self reported medication	TTN	0.223367	0.526957	logistic_regression
beclazone 50 inhaler	Self reported medication	TTN	0.168694	0.527261	logistic_regression
D13.2 Duodenum	ICD10 Neoplasms	TTN	-0.629519	0.528341	logistic_regression
C18.1 Appendix	ICD10 Neoplasms	TTN	0.443655	0.528854	logistic_regression
L72.9 Follicular cyst of skin and subcutaneous tissue, unspecified	ICD10 Diseases of the skin and subcutaneous tissue	TTN	-0.198915	0.528873	logistic_regression
3mm regularity index (right)	Physical measures	TTN	-0.0270008	0.528937	linear_regression
G95.8 Other specified diseases of spinal cord	ICD10 Diseases of the nervous system	TTN	0.443005	0.529407	logistic_regression
Spherical power (right)	Physical measures	TTN	0.0584111	0.530256	linear_regression
D17.0 Benign lipomatous neoplasm of skin and subcutaneous tissue of head, face and neck	ICD10 Neoplasms	TTN	0.18086	0.53063	logistic_regression
Z71.9 Counselling, unspecified	ICD10 Factors influencing health status and contact with health services	TTN	0.360684	0.530868	logistic_regression
N76.2 Acute vulvitis	ICD10 Diseases of the genitourinary system	TTN	-0.625696	0.530909	logistic_regression
K51.2 Ulcerative (chronic) proctitis	ICD10 Diseases of the digestive system	TTN	0.255147	0.530934	logistic_regression
S52.0 Fracture of upper end of ulna	ICD10 Injury, poisoning and certain other consequences of external causes	TTN	0.441379	0.53111	logistic_regression
G95.2 Cord compression, unspecified	ICD10 Diseases of the nervous system	TTN	-0.441442	0.531727	logistic_regression
burns	Self reported illness: non-cancer	TTN	0.279009	0.531845	logistic_regression
3mm asymmetry index (right)	Physical measures	TTN	0.121446	0.532362	linear_regression
N60.1 Diffuse cystic mastopathy	ICD10 Diseases of the genitourinary system	TTN	-0.311455	0.532734	logistic_regression
I10 Essential (primary) hypertension	ICD10 cause of death	TTN	-0.241462	0.53296	logistic_regression
zanidip 10mg tablet	Self reported medication	TTN	-0.621818	0.53338	logistic_regression
M45 Ankylosing spondylitis	ICD10 Diseases of the musculoskeletal system and connective tissue	TTN	0.253459	0.533506	logistic_regression
Z35.1 Supervision of pregnancy with history of abortive outcome	ICD10 Factors influencing health status and contact with health services	TTN	0.361084	0.53354	logistic_regression
Mean corpuscular haemoglobin concentration	Assay results	TTN	0.00899242	0.533912	linear_regression
diclofenac	Self reported medication	TTN	-0.0691461	0.534537	logistic_regression
I74.3 Embolism and thrombosis of arteries of the lower extremities	ICD10 Diseases of the circulatory system	TTN	-0.277474	0.534724	logistic_regression
cystectomy	Operation code	TTN	0.117333	0.534912	logistic_regression
N83.0 Follicular cyst of ovary	ICD10 Diseases of the genitourinary system	TTN	0.234052	0.534994	logistic_regression
K86.3 Pseudocyst of pancreas	ICD10 Diseases of the digestive system	TTN	-0.618744	0.535547	logistic_regression
S69.9 Unspecified injury of wrist and hand	ICD10 Injury, poisoning and certain other consequences of external causes	TTN	-0.618732	0.535626	logistic_regression
I89.8 Other specified non-infective disorders of lymphatic vessels and lymph nodes	ICD10 Diseases of the circulatory system	TTN	0.436188	0.535686	logistic_regression
G04.9 Encephalitis, myelitis and encephalomyelitis, unspecified	ICD10 Diseases of the nervous system	TTN	-0.615877	0.536932	logistic_regression
achilles tendon repair	Operation code	TTN	-0.233151	0.536987	logistic_regression
rectal cancer	Self reported illness: cancer	TTN	-0.435662	0.537191	logistic_regression
O36.6 Maternal care for excessive foetal growth	ICD10 Pregnancy, childbirth and the puerperium	TTN	-0.617046	0.537274	logistic_regression
G56.0 Carpal tunnel syndrome	ICD10 Diseases of the nervous system	TTN	0.0586447	0.538298	logistic_regression
N20.1 Calculus of ureter	ICD10 Diseases of the genitourinary system	TTN	0.114448	0.538656	logistic_regression
daktacort cream	Self reported medication	TTN	0.306119	0.539138	logistic_regression
basal cell carcinoma	Self reported illness: cancer	TTN	0.0871778	0.539207	logistic_regression
colchicine	Self reported medication	TTN	0.353057	0.539743	logistic_regression
H02.6 Xanthelasma of eyelid	ICD10 Diseases of the eye and adnexa	TTN	0.352846	0.540051	logistic_regression
M54.57 Low back pain (Lumbosacral region)	ICD10 Diseases of the musculoskeletal system and connective tissue	TTN	0.17656	0.540167	logistic_regression
N48.6 Balanitis xerotica obliterans	ICD10 Diseases of the genitourinary system	TTN	0.184697	0.540341	logistic_regression
acute infective polyneuritis/guillain-barre syndrome	Self reported illness: non-cancer	TTN	-0.611092	0.540664	logistic_regression
C61 Malignant neoplasm of prostate	ICD10 cause of death	TTN	0.228503	0.541139	logistic_regression
buprenorphine	Self reported medication	TTN	0.304386	0.541191	logistic_regression
S30.8 Other superficial injuries of abdomen, lower back and pelvis	ICD10 Injury, poisoning and certain other consequences of external causes	TTN	0.305044	0.541234	logistic_regression
ibuprofen	Self reported medication	TTN	-0.0289328	0.54131	logistic_regression
nasal polyps	Self reported illness: non-cancer	TTN	-0.148173	0.541433	logistic_regression
E87.7 Fluid overload	ICD10 Endocrine, nutritional and metabolic diseases	TTN	0.203182	0.54148	logistic_regression
N03.9 Unspecified	ICD10 Diseases of the genitourinary system	TTN	-0.230396	0.541613	logistic_regression
M48.09 Spinal stenosis (Site unspecified)	ICD10 Diseases of the musculoskeletal system and connective tissue	TTN	-0.430698	0.541772	logistic_regression
K62.4 Stenosis of anus and rectum	ICD10 Diseases of the digestive system	TTN	-0.430973	0.54179	logistic_regression
M47.89 Other spondylosis (Site unspecified)	ICD10 Diseases of the musculoskeletal system and connective tissue	TTN	-0.609118	0.541957	logistic_regression
B96.8 Other specified bacterial agents as the cause of diseases classified to other chapters	ICD10 Certain infectious and parasitic diseases	TTN	-0.0858127	0.542037	logistic_regression
C79.8 Secondary malignant neoplasm of other specified sites	ICD10 Neoplasms	TTN	-0.183649	0.542162	logistic_regression
M20.4 Other hammer toe(s) (acquired)	ICD10 Diseases of the musculoskeletal system and connective tissue	TTN	0.122128	0.542164	logistic_regression
S52.00 Fracture of upper end of ulna (closed)	ICD10 Injury, poisoning and certain other consequences of external causes	TTN	0.202807	0.542173	logistic_regression
S02.80 Fractures of other skull and facial bones (closed)	ICD10 Injury, poisoning and certain other consequences of external causes	TTN	0.429558	0.542403	logistic_regression
Z93.4 Other artificial openings of gastro-intestinal tract status	ICD10 Factors influencing health status and contact with health services	TTN	-0.60799	0.54277	logistic_regression
F60.9 Personality disorder, unspecified	ICD10 Mental, Behavioral and Neurodevelopmental disorders	TTN	-0.607328	0.543583	logistic_regression
seroxat 20mg tablet	Self reported medication	TTN	-0.303132	0.543612	logistic_regression
fracture forearm / wrist	Self reported illness: non-cancer	TTN	-0.191829	0.543987	logistic_regression
V18.4 Driver injured in traffic accident	ICD10 External causes of morbidity	TTN	-0.302917	0.54428	logistic_regression
W23.0 Home	ICD10 External causes of morbidity	TTN	-0.604684	0.544863	logistic_regression
cervical polyps removed	Operation code	TTN	0.21342	0.544956	logistic_regression
M06.00 Seronegative rheumatoid arthritis (Multiple sites)	ICD10 Diseases of the musculoskeletal system and connective tissue	TTN	0.347998	0.545028	logistic_regression
otomize ear spray	Self reported medication	TTN	0.347973	0.545079	logistic_regression
reduction or fixation of bone fracture	Operation code	TTN	-0.0457509	0.545604	logistic_regression
S60.9 Superficial injury of wrist and hand, unspecified	ICD10 Injury, poisoning and certain other consequences of external causes	TTN	-0.603378	0.545694	logistic_regression
L02.4 Cutaneous abscess, furuncle and carbuncle of limb	ICD10 Diseases of the skin and subcutaneous tissue	TTN	-0.201236	0.545697	logistic_regression
J98.4 Other disorders of lung	ICD10 Diseases of the respiratory system	TTN	0.161253	0.545919	logistic_regression
I72.4 Aneurysm of artery of lower extremity	ICD10 Diseases of the circulatory system	TTN	0.347244	0.546136	logistic_regression
G45.9 Transient cerebral ischaemic attack, unspecified	ICD10 Diseases of the nervous system	TTN	0.116273	0.546311	logistic_regression
Z08.8 Follow-up examination after other treatment for malignant neoplasm	ICD10 Factors influencing health status and contact with health services	TTN	0.300723	0.546441	logistic_regression
C80 Malignant neoplasm without specification of site	ICD10 Neoplasms	TTN	-0.174036	0.546477	logistic_regression
H18.4 Corneal degeneration	ICD10 Diseases of the eye and adnexa	TTN	-0.601782	0.546551	logistic_regression
M65.93 Synovitis and tenosynovitis, unspecified (Forearm)	ICD10 Diseases of the musculoskeletal system and connective tissue	TTN	-0.60165	0.546749	logistic_regression
peripheral vascular disease	Self reported illness: non-cancer	TTN	-0.24551	0.546936	logistic_regression
K60.3 Anal fistula	ICD10 Diseases of the digestive system	TTN	0.155346	0.547253	logistic_regression
M25.77 Osteophyte (Ankle and foot)	ICD10 Diseases of the musculoskeletal system and connective tissue	TTN	0.173076	0.548209	logistic_regression
transurethral resection of prostate (turp)	Operation code	TTN	0.114617	0.548743	logistic_regression
A49.0 Staphylococcal infection, unspecified	ICD10 Certain infectious and parasitic diseases	TTN	0.267347	0.549074	logistic_regression
Hip circumference	Physical measures	TTN	-0.0836596	0.549367	linear_regression
R06.5 Mouth breathing	ICD10 Symptoms, signs and abnormal clinical and laboratory findings, not elsewhere classified	TTN	-0.141348	0.549373	logistic_regression
M23.32 Other meniscus derangements (Posterior cruciate ligament or Posterior horn of medial meniscus)	ICD10 Diseases of the musculoskeletal system and connective tissue	TTN	0.188954	0.549708	logistic_regression
gallstones removed	Operation code	TTN	0.243414	0.549857	logistic_regression
K12.2 Cellulitis and abscess of mouth	ICD10 Diseases of the digestive system	TTN	-0.59676	0.550088	logistic_regression
dyspepsia / indigestion	Self reported illness: non-cancer	TTN	0.188495	0.55013	logistic_regression
K04.9 Other and unspecified diseases of pulp and periapical tissues	ICD10 Diseases of the digestive system	TTN	-0.596248	0.550205	logistic_regression
M50.0 Cervical disk disorder with myelopathy	ICD10 Diseases of the musculoskeletal system and connective tissue	TTN	0.242979	0.550671	logistic_regression
Speed of sound through heel, manual entry	Physical measures	TTN	-0.994761	0.55089	linear_regression
vitiligo	Self reported illness: non-cancer	TTN	-0.595461	0.551047	logistic_regression
C50.9 Breast, unspecified	ICD10 cause of death	TTN	-0.237888	0.551415	logistic_regression
bladder cancer	Self reported illness: cancer	TTN	0.165063	0.551564	logistic_regression
N08.3 Glomerular disorders in diabetes mellitus	ICD10 Diseases of the genitourinary system	TTN	0.296879	0.551707	logistic_regression
Z29.1 Prophylactic immunotherapy	ICD10 Factors influencing health status and contact with health services	TTN	-0.594622	0.55188	logistic_regression
D34 Benign neoplasm of thyroid gland	ICD10 Neoplasms	TTN	-0.419673	0.552085	logistic_regression
J38.7 Other diseases of larynx	ICD10 Diseases of the respiratory system	TTN	-0.296386	0.552664	logistic_regression
benign neuroma	Self reported illness: non-cancer	TTN	-0.592689	0.552827	logistic_regression
T85.8 Other complications of internal prosthetic devices, implants and grafts, not elsewhere classified	ICD10 Injury, poisoning and certain other consequences of external causes	TTN	-0.296278	0.552919	logistic_regression
M23.22 Derangement of meniscus due to old tear or injury (Posterior cruciate ligament or Posterior horn of medial meniscus)	ICD10 Diseases of the musculoskeletal system and connective tissue	TTN	0.100563	0.552954	logistic_regression
M17.3 Other posttraumatic gonarthrosis	ICD10 Diseases of the musculoskeletal system and connective tissue	TTN	0.418198	0.553228	logistic_regression
F32.3 Severe depressive episode with psychotic symptoms	ICD10 Mental, Behavioral and Neurodevelopmental disorders	TTN	0.295515	0.553451	logistic_regression
ventolin 2mg tablet	Self reported medication	TTN	-0.591445	0.553842	logistic_regression
anorexia/bulimia/other eating disorder	Self reported illness: non-cancer	TTN	0.295018	0.554413	logistic_regression
M10.97 Gout, unspecified (Ankle and foot)	ICD10 Diseases of the musculoskeletal system and connective tissue	TTN	0.294416	0.55499	logistic_regression
inguinal/femoral hernia repair	Operation code	TTN	0.0506034	0.555125	logistic_regression
M13.96 Arthritis, unspecified (Lower leg)	ICD10 Diseases of the musculoskeletal system and connective tissue	TTN	-0.196422	0.555366	logistic_regression
Z83.5 Family history of eye and ear disorders	ICD10 Factors influencing health status and contact with health services	TTN	0.147324	0.555654	logistic_regression
M54.5 Low back pain	ICD10 Diseases of the musculoskeletal system and connective tissue	TTN	0.0861868	0.555871	logistic_regression
umbilical hernia	Self reported illness: non-cancer	TTN	-0.294082	0.555999	logistic_regression
liver failure/cirrhosis	Self reported illness: non-cancer	TTN	0.293528	0.556222	logistic_regression
K10.8 Other specified diseases of jaws	ICD10 Diseases of the digestive system	TTN	0.33827	0.557061	logistic_regression
S32.40 Fracture of acetabulum (closed)	ICD10 Injury, poisoning and certain other consequences of external causes	TTN	0.338172	0.557335	logistic_regression
Z03.8 Observation for other suspected diseases and conditions	ICD10 Factors influencing health status and contact with health services	TTN	0.0696681	0.557454	logistic_regression
M16.9 Coxarthrosis, unspecified	ICD10 Diseases of the musculoskeletal system and connective tissue	TTN	-0.0586181	0.557723	logistic_regression
vitamin e product	Self reported medication	TTN	0.137927	0.558125	logistic_regression
N92.0 Excessive and frequent menstruation with regular cycle	ICD10 Diseases of the genitourinary system	TTN	0.0630966	0.558171	logistic_regression
endoscopy / gastroscopy	Operation code	TTN	-0.06132	0.558296	logistic_regression
K25.9 Unspecified as acute or chronic, without haemorrhage or perforation	ICD10 Diseases of the digestive system	TTN	0.0854985	0.559265	logistic_regression
S02.50 Fracture of tooth (closed)	ICD10 Injury, poisoning and certain other consequences of external causes	TTN	-0.582374	0.559401	logistic_regression
back problem	Self reported illness: non-cancer	TTN	0.066466	0.559999	logistic_regression
micronor tablet	Self reported medication	TTN	0.220301	0.560134	logistic_regression
Z51.1 Chemotherapy session for neoplasm	ICD10 Factors influencing health status and contact with health services	TTN	-0.056482	0.560498	logistic_regression
knee replacement/revision	Operation code	TTN	-0.0812132	0.56091	logistic_regression
Z12.8 Special screening examination for neoplasm of other sites	ICD10 Factors influencing health status and contact with health services	TTN	-0.580829	0.560937	logistic_regression
K76.8 Other specified diseases of liver	ICD10 Diseases of the digestive system	TTN	-0.183434	0.561487	logistic_regression
K09.0 Developmental odontogenic cysts	ICD10 Diseases of the digestive system	TTN	-0.579541	0.561661	logistic_regression
other renal/kidney problem	Self reported illness: non-cancer	TTN	-0.14495	0.561829	logistic_regression
M23.89 Other internal derangements of knee (Unspecified ligament or Unspecified meniscus)	ICD10 Diseases of the musculoskeletal system and connective tissue	TTN	0.258762	0.562007	logistic_regression
M70.2 Olecranon bursitis	ICD10 Diseases of the musculoskeletal system and connective tissue	TTN	0.288955	0.56224	logistic_regression
M25.51 Pain in joint (Shoulder region)	ICD10 Diseases of the musculoskeletal system and connective tissue	TTN	-0.174445	0.562385	logistic_regression
B96.5 Pseudomonas (aeruginosa)(mallei)(pseudomallei) as the cause of diseases classified to other chapters	ICD10 Certain infectious and parasitic diseases	TTN	-0.192818	0.562533	logistic_regression
varicocoele / varicocele surgery	Operation code	TTN	-0.578249	0.562639	logistic_regression
N80.1 Endometriosis of ovary	ICD10 Diseases of the genitourinary system	TTN	0.167379	0.562761	logistic_regression
M25.84 Other specified joint disorders (Hand)	ICD10 Diseases of the musculoskeletal system and connective tissue	TTN	-0.576911	0.563403	logistic_regression
M19.92 Arthrosis, unspecified (Upper arm)	ICD10 Diseases of the musculoskeletal system and connective tissue	TTN	-0.57642	0.563739	logistic_regression
I51.7 Cardiomegaly	ICD10 cause of death	TTN	-0.581816	0.563763	logistic_regression
N13.8 Other obstructive and reflux uropathy	ICD10 Diseases of the genitourinary system	TTN	0.332271	0.564019	logistic_regression
xalatan 0.005% eye drops	Self reported medication	TTN	-0.182285	0.564039	logistic_regression
M80.98 Unspecified osteoporosis with pathological fracture (Other)	ICD10 Diseases of the musculoskeletal system and connective tissue	TTN	0.257055	0.56414	logistic_regression
D37.7 Other digestive organs	ICD10 Neoplasms	TTN	0.331835	0.564341	logistic_regression
fluoxetine	Self reported medication	TTN	-0.0853526	0.564353	logistic_regression
W44.9 Unspecified place	ICD10 External causes of morbidity	TTN	0.234684	0.564376	logistic_regression
Z08.9 Follow-up examination after unspecified treatment for malignant neoplasm	ICD10 Factors influencing health status and contact with health services	TTN	0.173361	0.564946	logistic_regression
F52.2 Failure of genital response	ICD10 Mental, Behavioral and Neurodevelopmental disorders	TTN	-0.406543	0.565122	logistic_regression
E61.1 Iron deficiency	ICD10 Endocrine, nutritional and metabolic diseases	TTN	-0.406095	0.565276	logistic_regression
Z95.3 Presence of xenogenic heart valve	ICD10 Factors influencing health status and contact with health services	TTN	0.286252	0.565524	logistic_regression
K22.1 Ulcer of oesophagus	ICD10 Diseases of the digestive system	TTN	0.0734336	0.565842	logistic_regression
Y83.5 Amputation of limb(s)	ICD10 External causes of morbidity	TTN	0.405189	0.56593	logistic_regression
C65 Malignant neoplasm of renal pelvis	ICD10 Neoplasms	TTN	0.404361	0.566089	logistic_regression
I44.2 Atrioventricular block, complete	ICD10 Diseases of the circulatory system	TTN	0.181205	0.566368	logistic_regression
uterine surgery	Operation code	TTN	0.128328	0.566537	logistic_regression
Number of symbol digit matches attempted	Cognitive function	TTN	0.076886	0.566862	linear_regression
Z47.0 Follow-up care involving removal of fracture plate and other internal fixation device	ICD10 Factors influencing health status and contact with health services	TTN	0.0943063	0.567035	logistic_regression
K29.7 Gastritis, unspecified	ICD10 Diseases of the digestive system	TTN	0.042939	0.567396	logistic_regression
R09.2 Respiratory arrest	ICD10 Symptoms, signs and abnormal clinical and laboratory findings, not elsewhere classified	TTN	-0.570511	0.567617	logistic_regression
E29.1 Testicular hypofunction	ICD10 Endocrine, nutritional and metabolic diseases	TTN	-0.571258	0.567715	logistic_regression
olmesartan	Self reported medication	TTN	-0.284987	0.568085	logistic_regression
E87.6 Hypokalaemia	ICD10 Endocrine, nutritional and metabolic diseases	TTN	-0.130838	0.56865	logistic_regression
6mm cylindrical power angle (left)	Physical measures	TTN	1.33733	0.568815	linear_regression
Cylindrical power (left)	Physical measures	TTN	-0.0127471	0.569018	linear_regression
etodolac	Self reported medication	TTN	-0.401262	0.569455	logistic_regression
hodgkins lymphoma / hodgkins disease	Self reported illness: cancer	TTN	0.253839	0.569488	logistic_regression
D62 Acute posthaemorrhagic anaemia	ICD10 Neoplasms	TTN	-0.401104	0.569961	logistic_regression
R27.8 Other and unspecified lack of coordination	ICD10 Symptoms, signs and abnormal clinical and laboratory findings, not elsewhere classified	TTN	0.40052	0.57007	logistic_regression
N75.1 Abscess of Bartholin's gland	ICD10 Diseases of the genitourinary system	TTN	0.253311	0.570241	logistic_regression
subdural haemorrhage/haematoma	Self reported illness: non-cancer	TTN	-0.566876	0.570404	logistic_regression
M25.46 Effusion of joint (Lower leg)	ICD10 Diseases of the musculoskeletal system and connective tissue	TTN	0.170763	0.570459	logistic_regression
H93.1 Tinnitus	ICD10 Diseases of the eye and adnexa	TTN	-0.252967	0.570919	logistic_regression
Q66.8 Other congenital deformities of feet	Other	TTN	0.398767	0.571031	logistic_regression
K65.0 Acute peritonitis	ICD10 Diseases of the digestive system	TTN	0.213644	0.571272	logistic_regression
High light scatter reticulocyte percentage	Assay results	TTN	-0.00184644	0.571322	linear_regression
D06.1 Exocervix	ICD10 Neoplasms	TTN	0.252172	0.572079	logistic_regression
lisinopril	Self reported medication	TTN	-0.0534165	0.572992	logistic_regression
E86 Volume depletion	ICD10 Endocrine, nutritional and metabolic diseases	TTN	0.0852995	0.573027	logistic_regression
N94.9 Unspecified condition associated with female genital organs and menstrual cycle	ICD10 Diseases of the genitourinary system	TTN	-0.562475	0.573386	logistic_regression
N80.3 Endometriosis of pelvic peritoneum	ICD10 Diseases of the genitourinary system	TTN	-0.230104	0.573548	logistic_regression
X50.9 Unspecified place	ICD10 External causes of morbidity	TTN	0.229111	0.574015	logistic_regression
I37.1 Pulmonary valve insufficiency	ICD10 Diseases of the circulatory system	TTN	0.396133	0.574033	logistic_regression
H35.0 Background retinopathy and retinal vascular changes	ICD10 Diseases of the eye and adnexa	TTN	-0.396678	0.574121	logistic_regression
O24.4 Diabetes mellitus arising in pregnancy	ICD10 Pregnancy, childbirth and the puerperium	TTN	0.398596	0.574293	logistic_regression
Number of columns displayed in round	Cognitive function	TTN	0.0315255	0.574325	linear_regression
Number of fluid intelligence questions attempted within time limit	Cognitive function	TTN	0.0315255	0.574325	linear_regression
Number of rows displayed in round	Cognitive function	TTN	0.0315255	0.574325	linear_regression
S42.0 Fracture of clavicle	ICD10 Injury, poisoning and certain other consequences of external causes	TTN	0.394687	0.574992	logistic_regression
C92.1 Chronic myeloid leukaemia	ICD10 Neoplasms	TTN	-0.559461	0.575245	logistic_regression
Z04.8 Examination and observation for other specified reasons	ICD10 Factors influencing health status and contact with health services	TTN	0.176882	0.575255	logistic_regression
C02.9 Tongue, unspecified	ICD10 Neoplasms	TTN	-0.559666	0.575327	logistic_regression
R68.0 Hypothermia, not associated with low environmental temperature	ICD10 Symptoms, signs and abnormal clinical and laboratory findings, not elsewhere classified	TTN	0.394149	0.575627	logistic_regression
F32.0 Mild depressive episode	ICD10 Mental, Behavioral and Neurodevelopmental disorders	TTN	0.393949	0.575862	logistic_regression
T83.5 Infection and inflammatory reaction due to prosthetic device, implant and graft in urinary system	ICD10 Injury, poisoning and certain other consequences of external causes	TTN	-0.558267	0.576235	logistic_regression
W13.9 Unspecified place	ICD10 External causes of morbidity	TTN	-0.557651	0.576781	logistic_regression
plaquenil 200mg tablet	Self reported medication	TTN	-0.557187	0.576866	logistic_regression
G93.1 Anoxic brain damage, not elsewhere classified	ICD10 Diseases of the nervous system	TTN	0.321376	0.576895	logistic_regression
M81.9 Osteoporosis, unspecified	ICD10 Diseases of the musculoskeletal system and connective tissue	TTN	0.0781515	0.576926	logistic_regression
Z48.9 Surgical follow-up care, unspecified	ICD10 Factors influencing health status and contact with health services	TTN	-0.393128	0.577451	logistic_regression
N90.4 Leukoplakia of vulva	ICD10 Diseases of the genitourinary system	TTN	-0.393406	0.577559	logistic_regression
lumbar puncture	Operation code	TTN	-0.555713	0.577795	logistic_regression
Z86.4 Personal history of psychoactive substance abuse	ICD10 Factors influencing health status and contact with health services	TTN	0.0303156	0.577983	logistic_regression
R30.0 Dysuria	ICD10 Symptoms, signs and abnormal clinical and laboratory findings, not elsewhere classified	TTN	-0.1757	0.578087	logistic_regression
I70.2 Atherosclerosis of arteries of the extremities	ICD10 Diseases of the circulatory system	TTN	0.209872	0.57814	logistic_regression
Z97.8 Presence of other specified devices	ICD10 Factors influencing health status and contact with health services	TTN	-0.392614	0.578252	logistic_regression
N32.0 Bladder-neck obstruction	ICD10 Diseases of the genitourinary system	TTN	0.114018	0.578497	logistic_regression
rectal or colon adenoma/polyps	Self reported illness: non-cancer	TTN	-0.153919	0.578826	logistic_regression
Y42.7 Androgens and anabolic congeners	ICD10 External causes of morbidity	TTN	-0.391625	0.578985	logistic_regression
lacri-lube eye ointment	Self reported medication	TTN	-0.24771	0.579003	logistic_regression
Z90.1 Acquired absence of breast(s)	ICD10 Factors influencing health status and contact with health services	TTN	0.0969965	0.579013	logistic_regression
escitalopram	Self reported medication	TTN	-0.226178	0.579147	logistic_regression
F20.0 Paranoid schizophrenia	ICD10 Mental, Behavioral and Neurodevelopmental disorders	TTN	0.32005	0.579236	logistic_regression
J47 Bronchiectasis	ICD10 cause of death	TTN	0.395656	0.579402	logistic_regression
polycythaemia vera	Self reported illness: non-cancer	TTN	-0.553518	0.579412	logistic_regression
M47.82 Other spondylosis (Cervical region)	ICD10 Diseases of the musculoskeletal system and connective tissue	TTN	-0.118224	0.579472	logistic_regression
S02.00 Fracture of vault of skull (closed)	ICD10 Injury, poisoning and certain other consequences of external causes	TTN	0.391337	0.579484	logistic_regression
I77.6 Arteritis, unspecified	ICD10 Diseases of the circulatory system	TTN	-0.390564	0.580034	logistic_regression
N93.9 Abnormal uterine and vaginal bleeding, unspecified	ICD10 Diseases of the genitourinary system	TTN	0.130587	0.580149	logistic_regression
M67.8 Other specified disorders of synovium and tendon	ICD10 Diseases of the musculoskeletal system and connective tissue	TTN	0.195174	0.580404	logistic_regression
K31.4 Gastric diverticulum	ICD10 Diseases of the digestive system	TTN	0.389873	0.580428	logistic_regression
dexamethasone+hypromellose 0.1%/0.5% eye drops	Self reported medication	TTN	-0.55123	0.580699	logistic_regression
singulair 10mg tablet	Self reported medication	TTN	0.274601	0.581763	logistic_regression
L03.0 Cellulitis of finger and toe	ICD10 Diseases of the skin and subcutaneous tissue	TTN	-0.245927	0.581848	logistic_regression
M54.96 Dorsalgia, unspecified (Lumbar region)	ICD10 Diseases of the musculoskeletal system and connective tissue	TTN	0.274512	0.582158	logistic_regression
N81.3 Complete uterovaginal prolapse	ICD10 Diseases of the genitourinary system	TTN	-0.245695	0.582274	logistic_regression
M65.97 Synovitis and tenosynovitis, unspecified (Ankle and foot)	ICD10 Diseases of the musculoskeletal system and connective tissue	TTN	-0.387831	0.58257	logistic_regression
S68.1 Traumatic amputation of other single finger (complete)(partial)	ICD10 Injury, poisoning and certain other consequences of external causes	TTN	0.245368	0.582894	logistic_regression
M96.0 Pseudarthrosis after fusion or arthrodesis	ICD10 Diseases of the musculoskeletal system and connective tissue	TTN	0.315861	0.583258	logistic_regression
M19.9 Arthrosis, unspecified	ICD10 Diseases of the musculoskeletal system and connective tissue	TTN	0.0573386	0.583295	logistic_regression
R47.8 Other and unspecified speech disturbances	ICD10 Symptoms, signs and abnormal clinical and laboratory findings, not elsewhere classified	TTN	0.165048	0.583516	logistic_regression
hypopituitarism	Self reported illness: non-cancer	TTN	-0.547512	0.583519	logistic_regression
W54.9 Unspecified place	ICD10 External causes of morbidity	TTN	-0.31588	0.583827	logistic_regression
R68.8 Other specified general symptoms and signs	ICD10 Symptoms, signs and abnormal clinical and laboratory findings, not elsewhere classified	TTN	0.182277	0.584027	logistic_regression
H54.0 Blindness, both eyes	ICD10 Diseases of the eye and adnexa	TTN	-0.38647	0.584053	logistic_regression
I21.3 Acute transmural myocardial infarction of unspecified site	ICD10 Diseases of the circulatory system	TTN	0.385242	0.584561	logistic_regression
ileostomy formation	Operation code	TTN	-0.545718	0.584668	logistic_regression
T43.0 Tricyclic and tetracyclic antidepressants	ICD10 Injury, poisoning and certain other consequences of external causes	TTN	-0.315373	0.584758	logistic_regression
B02.9 Zoster without complication	ICD10 Certain infectious and parasitic diseases	TTN	0.243716	0.584854	logistic_regression
G55.1 Nerve root and plexus compressions in intervertebral disk disorders	ICD10 Diseases of the nervous system	TTN	-0.0887925	0.585066	logistic_regression
Duration of fitness test	Physical measures	TTN	-2.33433	0.585707	linear_regression
Spirometry method (pilot)	Physical measures	TTN	-2.33433	0.585707	linear_regression
co-dydramol	Self reported medication	TTN	-0.113752	0.585868	logistic_regression
R82.9 Other and unspecified abnormal finding in urine	ICD10 Symptoms, signs and abnormal clinical and laboratory findings, not elsewhere classified	TTN	-0.544107	0.585892	logistic_regression
O03.9 Complete or unspecified, without complication	ICD10 Pregnancy, childbirth and the puerperium	TTN	-0.244294	0.586051	logistic_regression
C26.0 Intestinal tract, part unspecified	ICD10 Neoplasms	TTN	-0.38433	0.586089	logistic_regression
O72.2 Delayed and secondary postpartum haemorrhage	ICD10 Pregnancy, childbirth and the puerperium	TTN	-0.544976	0.586511	logistic_regression
intrauterine contraceptive device insertion/removal	Operation code	TTN	-0.221419	0.58716	logistic_regression
grave's disease	Self reported illness: non-cancer	TTN	0.382989	0.58741	logistic_regression
chronic obstructive airways disease/copd	Self reported illness: non-cancer	TTN	-0.140083	0.587559	logistic_regression
N50.8 Other specified disorders of male genital organs	ICD10 Diseases of the genitourinary system	TTN	-0.118854	0.587697	logistic_regression
cellulitis	Self reported illness: non-cancer	TTN	-0.312197	0.588066	logistic_regression
D41.4 Bladder	ICD10 Neoplasms	TTN	0.139628	0.588681	logistic_regression
Red blood cell (erythrocyte) distribution width	Assay results	TTN	0.00698819	0.588953	linear_regression
eyelid surgery	Operation code	TTN	0.21993	0.589289	logistic_regression
K70.9 Alcoholic liver disease, unspecified	ICD10 cause of death	TTN	0.391829	0.589295	logistic_regression
pilonidal sinus surgery (anal)	Operation code	TTN	0.106017	0.589471	logistic_regression
R10.1 Pain localised to upper abdomen	ICD10 Symptoms, signs and abnormal clinical and laboratory findings, not elsewhere classified	TTN	0.0522749	0.589476	logistic_regression
H83.0 Labyrinthitis	ICD10 Diseases of the eye and adnexa	TTN	0.170307	0.589566	logistic_regression
fibrocystic disease	Self reported illness: non-cancer	TTN	0.380646	0.589669	logistic_regression
Z94.0 Kidney transplant status	ICD10 Factors influencing health status and contact with health services	TTN	-0.310328	0.590291	logistic_regression
G25.0 Essential tremor	ICD10 Diseases of the nervous system	TTN	-0.379781	0.590531	logistic_regression
W19.5 Trade and service area	ICD10 External causes of morbidity	TTN	-0.537317	0.59055	logistic_regression
6mm weak meridian angle (left)	Physical measures	TTN	1.25866	0.591405	linear_regression
D35.2 Pituitary gland	ICD10 Neoplasms	TTN	-0.309247	0.591689	logistic_regression
liver/biliary/pancreas problem	Self reported illness: non-cancer	TTN	-0.218655	0.591716	logistic_regression
Y41.8 Other specified systemic anti-infectives and antiparasitics	ICD10 External causes of morbidity	TTN	0.37703	0.591884	logistic_regression
Reticulocyte count	Assay results	TTN	-0.000203456	0.592137	linear_regression
cataract	Self reported illness: non-cancer	TTN	-0.0595008	0.59223	logistic_regression
M23.36 Other meniscus derangements (Other and unspecified lateral meniscus)	ICD10 Diseases of the musculoskeletal system and connective tissue	TTN	-0.238815	0.592788	logistic_regression
allergy to house dust mite	Self reported illness: non-cancer	TTN	-0.266911	0.593008	logistic_regression
upper limb surgery	Operation code	TTN	-0.116346	0.594274	logistic_regression
fenofibrate	Self reported medication	TTN	0.200848	0.594425	logistic_regression
respiratory infection	Self reported illness: non-cancer	TTN	-0.530099	0.595518	logistic_regression
I60.9 Subarachnoid haemorrhage, unspecified	ICD10 Diseases of the circulatory system	TTN	-0.236948	0.595529	logistic_regression
M23.29 Derangement of meniscus due to old tear or injury (Unspecified ligament or Unspecified meniscus)	ICD10 Diseases of the musculoskeletal system and connective tissue	TTN	0.305883	0.595678	logistic_regression
C71.2 Temporal lobe	ICD10 Neoplasms	TTN	-0.530241	0.595708	logistic_regression
K86.2 Cyst of pancreas	ICD10 Diseases of the digestive system	TTN	0.264494	0.59571	logistic_regression
M54.9 Dorsalgia, unspecified	ICD10 Diseases of the musculoskeletal system and connective tissue	TTN	-0.100218	0.596368	logistic_regression
O36.0 Maternal care for rhesus isoimmunisation	ICD10 Pregnancy, childbirth and the puerperium	TTN	-0.375076	0.596819	logistic_regression
T82.7 Infection and inflammatory reaction due to other cardiac and vascular devices, implants and grafts	ICD10 Injury, poisoning and certain other consequences of external causes	TTN	0.152478	0.597	logistic_regression
rhinocort 50micrograms nasal spray	Self reported medication	TTN	-0.527224	0.597544	logistic_regression
K83.8 Other specified diseases of biliary tract	ICD10 Diseases of the digestive system	TTN	0.140714	0.598086	logistic_regression
M21.37 Wrist or foot drop (acquired) (Ankle and foot)	ICD10 Diseases of the musculoskeletal system and connective tissue	TTN	-0.371909	0.598335	logistic_regression
S61.9 Open wound of wrist and hand, part unspecified	ICD10 Injury, poisoning and certain other consequences of external causes	TTN	-0.263061	0.598366	logistic_regression
S01.9 Open wound of head, part unspecified	ICD10 Injury, poisoning and certain other consequences of external causes	TTN	0.235107	0.598757	logistic_regression
vascalpha 5mg m/r tablet	Self reported medication	TTN	0.369925	0.599216	logistic_regression
M25.86 Other specified joint disorders (Lower leg)	ICD10 Diseases of the musculoskeletal system and connective tissue	TTN	-0.523271	0.600294	logistic_regression
T50.9 Other and unspecified drugs, medicaments and biological substances	ICD10 Injury, poisoning and certain other consequences of external causes	TTN	0.261753	0.600308	logistic_regression
vitamin a	Self reported medication	TTN	0.369058	0.60068	logistic_regression
E66.8 Other obesity	ICD10 Endocrine, nutritional and metabolic diseases	TTN	-0.130681	0.601024	logistic_regression
indometacin	Self reported medication	TTN	-0.368995	0.601028	logistic_regression
T43.5 Other and unspecified antipsychotics and neuroleptics	ICD10 Injury, poisoning and certain other consequences of external causes	TTN	-0.522328	0.601101	logistic_regression
R27.0 Ataxia, unspecified	ICD10 Symptoms, signs and abnormal clinical and laboratory findings, not elsewhere classified	TTN	0.260703	0.601154	logistic_regression
S67.0 Crushing injury of thumb and other finger(s)	ICD10 Injury, poisoning and certain other consequences of external causes	TTN	-0.522052	0.601276	logistic_regression
I25.8 Other forms of chronic ischaemic heart disease	ICD10 Diseases of the circulatory system	TTN	-0.0633909	0.601346	logistic_regression
dorzolamide	Self reported medication	TTN	0.366856	0.601384	logistic_regression
D04.6 Skin of upper limb, including shoulder	ICD10 Neoplasms	TTN	0.260224	0.601633	logistic_regression
N28.9 Disorder of kidney and ureter, unspecified	ICD10 Diseases of the genitourinary system	TTN	-0.23317	0.601817	logistic_regression
pravastatin	Self reported medication	TTN	0.100542	0.601997	logistic_regression
D03.7 Melanoma in situ of lower limb, including hip	ICD10 Neoplasms	TTN	0.25935	0.602972	logistic_regression
I71.4 Abdominal aortic aneurysm, without mention of rupture	ICD10 Diseases of the circulatory system	TTN	-0.164584	0.603115	logistic_regression
E22.2 Syndrome of inappropriate secretion of antidiuretic hormone	ICD10 Endocrine, nutritional and metabolic diseases	TTN	0.299396	0.603137	logistic_regression
adcal 600mg chewable tablet	Self reported medication	TTN	-0.144135	0.603533	logistic_regression
E78.8 Other disorders of lipoprotein metabolism	ICD10 Endocrine, nutritional and metabolic diseases	TTN	0.365551	0.604031	logistic_regression
T44.7 Beta-Adrenoreceeptor antagonists, not elsewhere classified	ICD10 Injury, poisoning and certain other consequences of external causes	TTN	0.365015	0.604723	logistic_regression
R47.1 Dysarthria and anarthria	ICD10 Symptoms, signs and abnormal clinical and laboratory findings, not elsewhere classified	TTN	-0.365472	0.60476	logistic_regression
M79.7 Fibromyalgia	ICD10 Diseases of the musculoskeletal system and connective tissue	TTN	0.143235	0.605243	logistic_regression
J38.1 Polyp of vocal cord and larynx	ICD10 Diseases of the respiratory system	TTN	-0.364763	0.605388	logistic_regression
K08.1 Loss of teeth due to accident, extraction or local periodontal disease	ICD10 Diseases of the digestive system	TTN	-0.515866	0.60545	logistic_regression
F10.3 Withdrawal state	ICD10 Mental, Behavioral and Neurodevelopmental disorders	TTN	-0.211025	0.605528	logistic_regression
other neurological problem	Self reported illness: non-cancer	TTN	-0.133241	0.605649	logistic_regression
S32.00 Fracture of lumbar vertebra (closed)	ICD10 Injury, poisoning and certain other consequences of external causes	TTN	0.194751	0.605716	logistic_regression
M25.59 Pain in joint (Site unspecified)	ICD10 Diseases of the musculoskeletal system and connective tissue	TTN	0.362936	0.60633	logistic_regression
C77.2 Intra-abdominal lymph nodes	ICD10 Neoplasms	TTN	-0.128706	0.606695	logistic_regression
C55 Malignant neoplasm of uterus, part unspecified	ICD10 Neoplasms	TTN	-0.512721	0.607517	logistic_regression
S20.8 Superficial injuries of other and unspecified parts of thorax	ICD10 Injury, poisoning and certain other consequences of external causes	TTN	0.295587	0.607717	logistic_regression
N26 Unspecified contracted kidney	ICD10 Diseases of the genitourinary system	TTN	-0.512166	0.608236	logistic_regression
U82.0 Resistance to penicillin	Other	TTN	-0.511011	0.608571	logistic_regression
fosamax 5mg tablet	Self reported medication	TTN	0.208897	0.608572	logistic_regression
A49.9 Bacterial infection, unspecified	ICD10 Certain infectious and parasitic diseases	TTN	0.360668	0.60877	logistic_regression
M54.2 Cervicalgia	ICD10 Diseases of the musculoskeletal system and connective tissue	TTN	-0.161523	0.609086	logistic_regression
R93.4 Abnormal findings on diagnostic imaging of urinary organs	ICD10 Symptoms, signs and abnormal clinical and laboratory findings, not elsewhere classified	TTN	-0.294241	0.609612	logistic_regression
epanutin 25mg capsule	Self reported medication	TTN	-0.360375	0.609777	logistic_regression
M81.99 Osteoporosis, unspecified (Site unspecified)	ICD10 Diseases of the musculoskeletal system and connective tissue	TTN	0.0812435	0.609911	logistic_regression
proctosedyl ointment	Self reported medication	TTN	-0.509265	0.609915	logistic_regression
K63.5 Polyp of colon	ICD10 Diseases of the digestive system	TTN	0.0423721	0.609946	logistic_regression
Y09.9 Unspecified place	ICD10 External causes of morbidity	TTN	0.361289	0.610077	logistic_regression
H53.0 Amblyopia ex anopsia	ICD10 Diseases of the eye and adnexa	TTN	-0.207416	0.61073	logistic_regression
R06.8 Other and unspecified abnormalities of breathing	ICD10 Symptoms, signs and abnormal clinical and laboratory findings, not elsewhere classified	TTN	-0.169561	0.610776	logistic_regression
I49.1 Atrial premature depolarisation	ICD10 Diseases of the circulatory system	TTN	-0.507527	0.611081	logistic_regression
hip surgery (not replacement)	Operation code	TTN	-0.13094	0.611903	logistic_regression
rectal/sigmoid resection	Operation code	TTN	-0.226472	0.611989	logistic_regression
ankylosing spondylitis	Self reported illness: non-cancer	TTN	-0.160167	0.612147	logistic_regression
D17.2 Benign lipomatous neoplasm of skin and subcutaneous tissue of limbs	ICD10 Neoplasms	TTN	-0.126639	0.612328	logistic_regression
K09.2 Other cysts of jaw	ICD10 Diseases of the digestive system	TTN	0.35682	0.61263	logistic_regression
K43.9 Ventral hernia without obstruction or gangrene	ICD10 Diseases of the digestive system	TTN	0.081231	0.612732	logistic_regression
multiple sclerosis	Self reported illness: non-cancer	TTN	-0.140345	0.612746	logistic_regression
M16.0 Primary coxarthrosis, bilateral	ICD10 Diseases of the musculoskeletal system and connective tissue	TTN	0.15946	0.61319	logistic_regression
K81.9 Cholecystitis, unspecified	ICD10 Diseases of the digestive system	TTN	0.159442	0.613396	logistic_regression
seretide 50 evohaler	Self reported medication	TTN	0.0690448	0.613421	logistic_regression
lipoma removed / excision of lipoma	Operation code	TTN	0.159419	0.613586	logistic_regression
C85.9 Non-Hodgkin's lymphoma, unspecified type	ICD10 Neoplasms	TTN	-0.151663	0.614854	logistic_regression
N32.1 Vesicointestinal fistula	ICD10 Diseases of the genitourinary system	TTN	-0.502352	0.614978	logistic_regression
K12.1 Other forms of stomatitis	ICD10 Diseases of the digestive system	TTN	0.204855	0.615086	logistic_regression
W20.9 Unspecified place	ICD10 External causes of morbidity	TTN	-0.502705	0.615183	logistic_regression
polymyalgia rheumatica	Self reported illness: non-cancer	TTN	-0.167298	0.615309	logistic_regression
M19.01 Primary arthrosis of other joints (Shoulder region)	ICD10 Diseases of the musculoskeletal system and connective tissue	TTN	0.250422	0.615472	logistic_regression
qvar 50 inhaler	Self reported medication	TTN	-0.129629	0.615483	logistic_regression
M75.5 Bursitis of shoulder	ICD10 Diseases of the musculoskeletal system and connective tissue	TTN	0.158511	0.615639	logistic_regression
Monocyte percentage	Assay results	TTN	-0.0166611	0.615664	linear_regression
ferrous salt product	Self reported medication	TTN	-0.500768	0.615916	logistic_regression
M70.6 Trochanteric bursitis	ICD10 Diseases of the musculoskeletal system and connective tissue	TTN	0.176775	0.616133	logistic_regression
H50.1 Divergent concomitant strabismus	ICD10 Diseases of the eye and adnexa	TTN	-0.288948	0.616141	logistic_regression
A04.8 Other specified bacterial intestinal infections	ICD10 Certain infectious and parasitic diseases	TTN	-0.133905	0.616179	logistic_regression
lorazepam	Self reported medication	TTN	0.353244	0.616444	logistic_regression
C77.8 Lymph nodes of multiple regions	ICD10 Neoplasms	TTN	-0.499765	0.616744	logistic_regression
paramax tablet	Self reported medication	TTN	0.352367	0.616764	logistic_regression
Y52.4 Angiotensin-converting-enzyme inhibitors	ICD10 External causes of morbidity	TTN	0.28798	0.616933	logistic_regression
ibandronic acid	Self reported medication	TTN	-0.288017	0.617545	logistic_regression
L71.9 Rosacea, unspecified	ICD10 Diseases of the skin and subcutaneous tissue	TTN	-0.352332	0.617639	logistic_regression
E11.9 Without complications	ICD10 cause of death	TTN	-0.252159	0.619509	logistic_regression
verapamil	Self reported medication	TTN	-0.202285	0.619874	logistic_regression
Z22.5 Carrier of viral hepatitis	ICD10 Factors influencing health status and contact with health services	TTN	-0.495417	0.619874	logistic_regression
I46.0 Cardiac arrest with successful resuscitation	ICD10 Diseases of the circulatory system	TTN	0.156588	0.620119	logistic_regression
K52.8 Other specified non-infective gastro-enteritis and colitis	ICD10 Diseases of the digestive system	TTN	-0.221248	0.620183	logistic_regression
N80.9 Endometriosis, unspecified	ICD10 Diseases of the genitourinary system	TTN	0.165253	0.62064	logistic_regression
M16.7 Other secondary coxarthrosis	ICD10 Diseases of the musculoskeletal system and connective tissue	TTN	-0.494109	0.620757	logistic_regression
N92.6 Irregular menstruation, unspecified	ICD10 Diseases of the genitourinary system	TTN	-0.127859	0.620875	logistic_regression
I50.1 Left ventricular failure	ICD10 cause of death	TTN	0.29031	0.621072	logistic_regression
D03.3 Melanoma in situ of other and unspecified parts of face	ICD10 Neoplasms	TTN	0.201057	0.621359	logistic_regression
G40.3 Generalised idiopathic epilepsy and epileptic syndromes	ICD10 Diseases of the nervous system	TTN	0.201271	0.621492	logistic_regression
C81.1 Nodular sclerosis	ICD10 Neoplasms	TTN	0.347442	0.622018	logistic_regression
I64 Stroke, not specified as haemorrhage or infarction	ICD10 Diseases of the circulatory system	TTN	0.119568	0.622185	logistic_regression
Time to complete test	Cognitive function	TTN	9.00619	0.622497	linear_regression
gastrointestinal bleeding	Self reported illness: non-cancer	TTN	-0.491083	0.622869	logistic_regression
Z75.1 Person awaiting admission to adequate facility elsewhere	ICD10 Factors influencing health status and contact with health services	TTN	0.173462	0.62295	logistic_regression
adipine mr 10 m/r tablet	Self reported medication	TTN	-0.489746	0.623663	logistic_regression
I80.0 Phlebitis and thrombophlebitis of superficial vessels of lower extremities	ICD10 Diseases of the circulatory system	TTN	-0.346345	0.623665	logistic_regression
vitamin b12 preparation	Self reported medication	TTN	0.122387	0.624039	logistic_regression
H10.9 Conjunctivitis, unspecified	ICD10 Diseases of the eye and adnexa	TTN	0.282055	0.624108	logistic_regression
S52.5 Fracture of lower end of radius	ICD10 Injury, poisoning and certain other consequences of external causes	TTN	-0.218825	0.624245	logistic_regression
G25.8 Other specified extrapyramidal and movement disorders	ICD10 Diseases of the nervous system	TTN	-0.281922	0.624691	logistic_regression
I77.8 Other specified disorders of arteries and arterioles	ICD10 Diseases of the circulatory system	TTN	0.344724	0.624723	logistic_regression
K35.9 Acute appendicitis, unspecified	ICD10 Diseases of the digestive system	TTN	0.118627	0.624731	logistic_regression
I71.3 Abdominal aortic aneurysm, ruptured	ICD10 Diseases of the circulatory system	TTN	-0.487617	0.624792	logistic_regression
N83.9 Noninflammatory disorder of ovary, Fallopian tube and broad ligament, unspecified	ICD10 Diseases of the genitourinary system	TTN	0.344769	0.624834	logistic_regression
allergy or anaphylactic reaction to food	Self reported illness: non-cancer	TTN	0.10197	0.624952	logistic_regression
nephritis	Self reported illness: non-cancer	TTN	-0.487763	0.625131	logistic_regression
Monocyte count	Assay results	TTN	-0.00124319	0.625192	linear_regression
C80.0 Malignant neoplasm, primary site unknown, so stated	ICD10 cause of death	TTN	-0.489861	0.625529	logistic_regression
M25.75 Osteophyte (Pelvic region and thigh)	ICD10 Diseases of the musculoskeletal system and connective tissue	TTN	0.217399	0.62577	logistic_regression
N48.4 Impotence of organic origin	ICD10 Diseases of the genitourinary system	TTN	0.243612	0.626131	logistic_regression
M85.89 Other specified disorders of bone density and structure (Site unspecified)	ICD10 Diseases of the musculoskeletal system and connective tissue	TTN	0.242965	0.626478	logistic_regression
codeine phosphate+kaolin 10mg/3g/10ml mixture	Self reported medication	TTN	-0.485386	0.626836	logistic_regression
Z50.1 Other physical therapy	ICD10 Factors influencing health status and contact with health services	TTN	0.0887836	0.627252	logistic_regression
zomig 2.5mg tablet	Self reported medication	TTN	-0.279905	0.627291	logistic_regression
cialis 20mg tablet	Self reported medication	TTN	-0.484167	0.628095	logistic_regression
Z35.2 Supervision of pregnancy with other poor reproductive or obstetric history	ICD10 Factors influencing health status and contact with health services	TTN	0.280147	0.628618	logistic_regression
Y83.6 Removal of other organ (partial) (total)	ICD10 External causes of morbidity	TTN	0.065246	0.629918	logistic_regression
H53.1 Subjective visual disturbances	ICD10 Diseases of the eye and adnexa	TTN	-0.240574	0.630042	logistic_regression
K31.7 Polyp of stomach and duodenum	ICD10 Diseases of the digestive system	TTN	-0.0646859	0.630225	logistic_regression
K74.0 Hepatic fibrosis	ICD10 Diseases of the digestive system	TTN	0.339106	0.630265	logistic_regression
I70.9 Generalised and unspecified atherosclerosis	ICD10 Diseases of the circulatory system	TTN	-0.480578	0.630358	logistic_regression
M05.90 Seropositive rheumatoid arthritis, unspecified (Multiple sites)	ICD10 Diseases of the musculoskeletal system and connective tissue	TTN	-0.33967	0.630501	logistic_regression
N70.9 Salpingitis and oophoritis, unspecified	ICD10 Diseases of the genitourinary system	TTN	0.338829	0.63058	logistic_regression
ultrasound scan	Operation code	TTN	-0.214629	0.630803	logistic_regression
S66.3 Injury of extensor muscle and tendon of other finger at wrist and hand level	ICD10 Injury, poisoning and certain other consequences of external causes	TTN	-0.240084	0.630861	logistic_regression
W31.6 Industrial and construction area	ICD10 External causes of morbidity	TTN	-0.480305	0.630901	logistic_regression
carpal tunnel surgery	Operation code	TTN	-0.0726303	0.631254	logistic_regression
C34.2 Middle lobe, bronchus or lung	ICD10 Neoplasms	TTN	-0.478766	0.631744	logistic_regression
Y43.4 Immunosuppressive agents	ICD10 External causes of morbidity	TTN	0.337162	0.632445	logistic_regression
Mean time to correctly identify matches	Cognitive function	TTN	0.767206	0.632489	linear_regression
M54.6 Pain in thoracic spine	ICD10 Diseases of the musculoskeletal system and connective tissue	TTN	-0.47708	0.632742	logistic_regression
glyceryl trinitrate product	Self reported medication	TTN	-0.275448	0.632919	logistic_regression
H02.5 Other disorders affecting eyelid function	ICD10 Diseases of the eye and adnexa	TTN	-0.336962	0.633038	logistic_regression
C45.0 Mesothelioma of pleura	ICD10 Neoplasms	TTN	-0.336656	0.633281	logistic_regression
T92.2 Sequelae of fracture at wrist and hand level	ICD10 Injury, poisoning and certain other consequences of external causes	TTN	-0.476353	0.633305	logistic_regression
K63.1 Perforation of intestine (nontraumatic)	ICD10 Diseases of the digestive system	TTN	-0.237641	0.634004	logistic_regression
creon e/c granules in capsule	Self reported medication	TTN	0.273807	0.634466	logistic_regression
C21.0 Anus, unspecified	ICD10 Neoplasms	TTN	-0.474323	0.634782	logistic_regression
M43.17 Spondylolisthesis (Lumbosacral region)	ICD10 Diseases of the musculoskeletal system and connective tissue	TTN	0.236921	0.635001	logistic_regression
S02.30 Fracture of orbital floor (closed)	ICD10 Injury, poisoning and certain other consequences of external causes	TTN	-0.47396	0.63523	logistic_regression
O20.9 Haemorrhage in early pregnancy, unspecified	ICD10 Pregnancy, childbirth and the puerperium	TTN	0.213847	0.635231	logistic_regression
metformin	Self reported medication	TTN	-0.046691	0.635774	logistic_regression
6mm cylindrical power (left)	Physical measures	TTN	0.0106817	0.636082	linear_regression
D05.1 Intraductal carcinoma in situ	ICD10 Neoplasms	TTN	0.0911863	0.63667	logistic_regression
spine or back surgery	Operation code	TTN	-0.0683998	0.636789	logistic_regression
rennie duo oral suspension	Self reported medication	TTN	0.332457	0.636936	logistic_regression
M25.54 Pain in joint (Hand)	ICD10 Diseases of the musculoskeletal system and connective tissue	TTN	-0.332833	0.637256	logistic_regression
I63.8 Other cerebral infarction	ICD10 Diseases of the circulatory system	TTN	0.271613	0.637358	logistic_regression
salbutamol 100micrograms spacehaler	Self reported medication	TTN	-0.0924645	0.637648	logistic_regression
X61.0 Home	ICD10 External causes of morbidity	TTN	-0.192145	0.637747	logistic_regression
Z29.2 Other prophylactic chemotherapy	ICD10 Factors influencing health status and contact with health services	TTN	-0.271214	0.637809	logistic_regression
flucloxacillin	Self reported medication	TTN	0.332046	0.637856	logistic_regression
R41.0 Disorientation, unspecified	ICD10 Symptoms, signs and abnormal clinical and laboratory findings, not elsewhere classified	TTN	-0.0891514	0.638001	logistic_regression
Y04.9 Unspecified place	ICD10 External causes of morbidity	TTN	0.210703	0.638421	logistic_regression
N13.6 Pyonephrosis	ICD10 Diseases of the genitourinary system	TTN	-0.468484	0.638815	logistic_regression
D50.8 Other iron deficiency anaemias	ICD10 Neoplasms	TTN	-0.0888316	0.638867	logistic_regression
Heel broadband ultrasound attenuation (right)	Physical measures	TTN	0.232638	0.63945	linear_regression
removal of malignant melanoma	Operation code	TTN	0.134981	0.639536	logistic_regression
asthma	Self reported illness: non-cancer	TTN	0.0225349	0.639543	logistic_regression
D50.9 Iron deficiency anaemia, unspecified	ICD10 Neoplasms	TTN	0.0530593	0.639824	logistic_regression
K42.0 Umbilical hernia with obstruction, without gangrene	ICD10 Diseases of the digestive system	TTN	-0.3293	0.640883	logistic_regression
T51.9 Alcohol, unspecified	ICD10 Injury, poisoning and certain other consequences of external causes	TTN	-0.465758	0.641151	logistic_regression
M85.8 Other specified disorders of bone density and structure	ICD10 Diseases of the musculoskeletal system and connective tissue	TTN	0.164422	0.641279	logistic_regression
Number of digits to be memorised/recalled	Cognitive function	TTN	-1.19848	0.642035	linear_regression
Pulse wave velocity (manual entry)	Physical measures	TTN	-1.19848	0.642035	linear_regression
sumatriptan	Self reported medication	TTN	0.124009	0.642314	logistic_regression
N05.9 Unspecified	ICD10 Diseases of the genitourinary system	TTN	-0.463376	0.642462	logistic_regression
fracture foot	Self reported illness: non-cancer	TTN	0.206384	0.643314	logistic_regression
H04.2 Epiphora	ICD10 Diseases of the eye and adnexa	TTN	-0.154065	0.643554	logistic_regression
G55.0 Nerve root and plexus compressions in neoplastic disease	ICD10 Diseases of the nervous system	TTN	-0.461755	0.64369	logistic_regression
D32.9 Meninges, unspecified	ICD10 Neoplasms	TTN	-0.326367	0.643724	logistic_regression
kidney stone/ureter stone/bladder stone	Self reported illness: non-cancer	TTN	-0.0806949	0.643956	logistic_regression
K66.8 Other specified disorders of peritoneum	ICD10 Diseases of the digestive system	TTN	-0.461217	0.644117	logistic_regression
K04.6 Periapical abscess with sinus	ICD10 Diseases of the digestive system	TTN	0.265455	0.64431	logistic_regression
pituitary adenoma/tumour	Self reported illness: non-cancer	TTN	-0.32567	0.644588	logistic_regression
C44.3 Skin of other and unspecified parts of face	ICD10 Neoplasms	TTN	0.046104	0.644802	logistic_regression
B07 Viral warts	ICD10 Certain infectious and parasitic diseases	TTN	-0.173882	0.644975	logistic_regression
gestational diabetes	Self reported illness: non-cancer	TTN	0.265282	0.645024	logistic_regression
enlarged prostate	Self reported illness: non-cancer	TTN	-0.0576322	0.645717	logistic_regression
amiloride	Self reported medication	TTN	0.32296	0.646547	logistic_regression
scarlet fever / scarlatina	Self reported illness: non-cancer	TTN	-0.144802	0.646585	logistic_regression
K29.3 Chronic superficial gastritis	ICD10 Diseases of the digestive system	TTN	0.263488	0.647266	logistic_regression
climagest 1mg tablet	Self reported medication	TTN	0.263024	0.647284	logistic_regression
intracranial haematoma drainage	Operation code	TTN	0.262984	0.648069	logistic_regression
N60.0 Solitary cyst of breast	ICD10 Diseases of the genitourinary system	TTN	-0.321843	0.648268	logistic_regression
diclofenac sodium+misoprostol	Self reported medication	TTN	-0.321519	0.648448	logistic_regression
S82.50 Fracture of medial malleolus (closed)	ICD10 Injury, poisoning and certain other consequences of external causes	TTN	-0.321385	0.648843	logistic_regression
H02.8 Other specified disorders of eyelid	ICD10 Diseases of the eye and adnexa	TTN	0.0911188	0.648865	logistic_regression
N13.2 Hydronephrosis with renal and ureteral calculous obstruction	ICD10 Diseases of the genitourinary system	TTN	-0.171843	0.649037	logistic_regression
I49.9 Cardiac arrhythmia, unspecified	ICD10 Diseases of the circulatory system	TTN	0.121469	0.649088	logistic_regression
K11.5 Sialolithiasis	ICD10 Diseases of the digestive system	TTN	0.226805	0.649311	logistic_regression
K70.1 Alcoholic hepatitis	ICD10 Diseases of the digestive system	TTN	-0.454364	0.649441	logistic_regression
M70.65 Trochanteric bursitis-Pelvic/Thigh	ICD10 Diseases of the musculoskeletal system and connective tissue	TTN	0.261593	0.649482	logistic_regression
I84.9 Unspecified haemorrhoids without complication	ICD10 Diseases of the circulatory system	TTN	0.0383256	0.649796	logistic_regression
D22.5 Melanocytic naevi of trunk	ICD10 Neoplasms	TTN	0.106935	0.64992	logistic_regression
dosulepin	Self reported medication	TTN	0.109875	0.650278	logistic_regression
T85.6 Mechanical complication of other specified internal prosthetic devices, implants and grafts	ICD10 Injury, poisoning and certain other consequences of external causes	TTN	-0.260594	0.651093	logistic_regression
A41.8 Other specified septicaemia	ICD10 Certain infectious and parasitic diseases	TTN	0.260096	0.651445	logistic_regression
W10.9 Unspecified place	ICD10 External causes of morbidity	TTN	-0.142707	0.651494	logistic_regression
xatral 2.5mg tablet	Self reported medication	TTN	-0.451116	0.651911	logistic_regression
Z85.8 Personal history of malignant neoplasms of other organs and systems	ICD10 Factors influencing health status and contact with health services	TTN	0.0517736	0.652565	logistic_regression
tibolone	Self reported medication	TTN	-0.183497	0.652609	logistic_regression
M21.6 Other acquired deformities of ankle and foot	ICD10 Diseases of the musculoskeletal system and connective tissue	TTN	-0.448723	0.653127	logistic_regression
N99.4 Postprocedural pelvic peritoneal adhesions	ICD10 Diseases of the genitourinary system	TTN	0.259073	0.653214	logistic_regression
sodium valproate	Self reported medication	TTN	-0.258868	0.653543	logistic_regression
C25.9 Pancreas, unspecified	ICD10 Neoplasms	TTN	0.141659	0.653746	logistic_regression
E10.1 With ketoacidosis	ICD10 Endocrine, nutritional and metabolic diseases	TTN	-0.316626	0.653908	logistic_regression
H53.8 Other visual disturbances	ICD10 Diseases of the eye and adnexa	TTN	0.14149	0.653999	logistic_regression
cystoscopy	Operation code	TTN	0.168999	0.654186	logistic_regression
I86.1 Scrotal varices	ICD10 Diseases of the circulatory system	TTN	-0.316497	0.65447	logistic_regression
V23.4 Driver injured in traffic accident	ICD10 External causes of morbidity	TTN	0.25804	0.654818	logistic_regression
N94.3 Premenstrual tension syndrome	ICD10 Diseases of the genitourinary system	TTN	0.315408	0.654962	logistic_regression
N80.2 Endometriosis of Fallopian tube	ICD10 Diseases of the genitourinary system	TTN	-0.446174	0.655006	logistic_regression
H81.0 Meniere's disease	ICD10 Diseases of the eye and adnexa	TTN	0.15758	0.655143	logistic_regression
K74.6 Other and unspecified cirrhosis of liver	ICD10 Diseases of the digestive system	TTN	0.148642	0.655372	logistic_regression
M48.00 Spinal stenosis (Multiple sites in spine)	ICD10 Diseases of the musculoskeletal system and connective tissue	TTN	-0.444741	0.655934	logistic_regression
Z88.6 Personal history of allergy to analgesic agent	ICD10 Factors influencing health status and contact with health services	TTN	0.0588292	0.656111	logistic_regression
W19.2 School, other institution and public administrative area	ICD10 External causes of morbidity	TTN	-0.221967	0.656637	logistic_regression
Number of symbol digit matches made correctly	Cognitive function	TTN	0.0657433	0.656881	linear_regression
N48.0 Leukoplakia of penis	ICD10 Diseases of the genitourinary system	TTN	0.255437	0.657818	logistic_regression
N81.9 Female genital prolapse, unspecified	ICD10 Diseases of the genitourinary system	TTN	-0.312697	0.657915	logistic_regression
O26.9 Pregnancy-related condition, unspecified	ICD10 Pregnancy, childbirth and the puerperium	TTN	0.19927	0.658268	logistic_regression
M25.76 Osteophyte (Lower leg)	ICD10 Diseases of the musculoskeletal system and connective tissue	TTN	-0.16662	0.658747	logistic_regression
cymalon cranberry 1.5g/5ml liquid	Self reported medication	TTN	0.311116	0.658991	logistic_regression
T81.5 Foreign body accidentally left in body cavity or operation wound following a procedure	ICD10 Injury, poisoning and certain other consequences of external causes	TTN	-0.440546	0.659095	logistic_regression
lansoprazole	Self reported medication	TTN	-0.0356813	0.659339	logistic_regression
co-tenidone	Self reported medication	TTN	-0.196636	0.659575	logistic_regression
V28.4 Driver injured in traffic accident	ICD10 External causes of morbidity	TTN	0.253961	0.660219	logistic_regression
calcium carbonate+cholecalciferol 1.25g/200iu tablet	Self reported medication	TTN	0.155059	0.66051	logistic_regression
bricanyl 250mcg inhaler	Self reported medication	TTN	0.132205	0.660624	logistic_regression
C09.9 Tonsil, unspecified	ICD10 Neoplasms	TTN	-0.310118	0.660709	logistic_regression
Z96.1 Presence of intraocular lens	ICD10 Factors influencing health status and contact with health services	TTN	0.0494497	0.660742	logistic_regression
stomach cancer	Self reported illness: cancer	TTN	-0.437946	0.660842	logistic_regression
angitil sr 90 m/r capsule	Self reported medication	TTN	0.308881	0.66138	logistic_regression
C22.9 Liver, unspecified	ICD10 Neoplasms	TTN	0.308798	0.661608	logistic_regression
Z99.1 Dependence on respirator	ICD10 Factors influencing health status and contact with health services	TTN	-0.218797	0.66162	logistic_regression
Q05.9 Spina bifida, unspecified	Other	TTN	0.308573	0.661691	logistic_regression
flu - influenza vaccine	Self reported medication	TTN	-0.436964	0.661697	logistic_regression
glimepiride	Self reported medication	TTN	-0.251662	0.662232	logistic_regression
biopsy	Operation code	TTN	0.164669	0.662423	logistic_regression
K22.4 Dyskinesia of oesophagus	ICD10 Diseases of the digestive system	TTN	0.1645	0.662529	logistic_regression
throat or larynx disorder	Self reported illness: non-cancer	TTN	-0.251337	0.662596	logistic_regression
I08.2 Disorders of both aortic and tricuspid valves	ICD10 Diseases of the circulatory system	TTN	0.306498	0.662941	logistic_regression
unilateral oophorectomy	Operation code	TTN	0.0824314	0.663575	logistic_regression
D48.1 Connective and other soft tissue	ICD10 Neoplasms	TTN	0.216793	0.663627	logistic_regression
I20.1 Angina pectoris with documented spasm	ICD10 Diseases of the circulatory system	TTN	0.25013	0.66397	logistic_regression
E04.9 Non-toxic goitre, unspecified	ICD10 Endocrine, nutritional and metabolic diseases	TTN	-0.193606	0.664521	logistic_regression
cone biopsy	Operation code	TTN	0.0706562	0.664926	logistic_regression
prednisolone product	Self reported medication	TTN	0.304774	0.665133	logistic_regression
M19.07 Primary arthrosis of other joints (Ankle and foot)	ICD10 Diseases of the musculoskeletal system and connective tissue	TTN	-0.215804	0.66545	logistic_regression
H20.9 Iridocyclitis, unspecified	ICD10 Diseases of the eye and adnexa	TTN	-0.305243	0.665468	logistic_regression
oesophageal disorder	Self reported illness: non-cancer	TTN	-0.304925	0.665665	logistic_regression
C80.9 Malignant neoplasm, unspecified	ICD10 cause of death	TTN	-0.435465	0.666069	logistic_regression
M79.62 Pain in limb (Upper arm)	ICD10 Diseases of the musculoskeletal system and connective tissue	TTN	0.192131	0.666716	logistic_regression
B35.3 Tinea pedis	ICD10 Certain infectious and parasitic diseases	TTN	-0.429856	0.666899	logistic_regression
M79.79 Fibromyalgia (Site unspecified)	ICD10 Diseases of the musculoskeletal system and connective tissue	TTN	0.175384	0.666934	logistic_regression
S82.8 Fractures of other parts of lower leg	ICD10 Injury, poisoning and certain other consequences of external causes	TTN	0.191586	0.667211	logistic_regression
E28.2 Polycystic ovarian syndrome	ICD10 Endocrine, nutritional and metabolic diseases	TTN	0.248555	0.667238	logistic_regression
F33.1 Recurrent depressive disorder, current episode moderate	ICD10 Mental, Behavioral and Neurodevelopmental disorders	TTN	-0.428515	0.667734	logistic_regression
A41.9 Septicaemia, unspecified	ICD10 cause of death	TTN	0.165732	0.668185	logistic_regression
E14.9 Without complications	ICD10 Endocrine, nutritional and metabolic diseases	TTN	0.0771966	0.668207	logistic_regression
S72.40 Fracture of lower end of femur (closed)	ICD10 Injury, poisoning and certain other consequences of external causes	TTN	-0.427887	0.668257	logistic_regression
H90.5 Sensorineural hearing loss, unspecified	ICD10 Diseases of the eye and adnexa	TTN	0.213685	0.668301	logistic_regression
M53.38 Sacrococcygeal disorders, not elsewhere classified-Sacral/s	ICD10 Diseases of the musculoskeletal system and connective tissue	TTN	0.302078	0.668369	logistic_regression
Mean reticulocyte volume	Assay results	TTN	0.051579	0.668444	linear_regression
prempak 0.625 tablet	Self reported medication	TTN	0.161383	0.66876	logistic_regression
angiogram not coronary	Operation code	TTN	0.190512	0.669112	logistic_regression
Visual acuity result in round (right)	Physical measures	TTN	-46.6975	0.669179	linear_regression
M84.11 Nonunion of fracture [pseudarthrosis] (Shoulder region)	ICD10 Diseases of the musculoskeletal system and connective tissue	TTN	-0.425388	0.670013	logistic_regression
D07.1 Vulva	ICD10 Neoplasms	TTN	0.299513	0.670209	logistic_regression
betamethasone	Self reported medication	TTN	-0.173371	0.670474	logistic_regression
Duration to complete alphanumeric path (trail #2)	Cognitive function	TTN	-0.323115	0.670631	linear_regression
G45.3 Amaurosis fugax	ICD10 Diseases of the nervous system	TTN	0.299567	0.670832	logistic_regression
I63.9 Cerebral infarction, unspecified	ICD10 cause of death	TTN	0.303411	0.671517	logistic_regression
D86.9 Sarcoidosis, unspecified	ICD10 Neoplasms	TTN	0.189049	0.671812	logistic_regression
foot surgery	Operation code	TTN	0.0450239	0.672003	logistic_regression
measles / morbillivirus	Self reported illness: non-cancer	TTN	-0.0532531	0.672051	logistic_regression
R32 Unspecified urinary incontinence	ICD10 Symptoms, signs and abnormal clinical and laboratory findings, not elsewhere classified	TTN	0.0748341	0.672512	logistic_regression
I25.9 Chronic ischaemic heart disease, unspecified	ICD10 cause of death	TTN	0.0997998	0.672936	logistic_regression
co-enzyme q10/ubiquinone/bio-quinone/coenzyme q10	Self reported medication	TTN	-0.112695	0.673039	logistic_regression
K51.9 Ulcerative colitis, unspecified	ICD10 Diseases of the digestive system	TTN	-0.0797332	0.673567	logistic_regression
I73.9 Peripheral vascular disease, unspecified	ICD10 cause of death	TTN	-0.423584	0.673837	logistic_regression
optic neuritis	Self reported illness: non-cancer	TTN	-0.419514	0.674516	logistic_regression
E87.0 Hyperosmolality and hypernatraemia	ICD10 Endocrine, nutritional and metabolic diseases	TTN	0.187052	0.674658	logistic_regression
J34.0 Abscess, furuncle and carbuncle of nose	ICD10 Diseases of the respiratory system	TTN	0.295303	0.675121	logistic_regression
K22.7 Barrett's oesophagus	ICD10 Diseases of the digestive system	TTN	0.0656297	0.675553	logistic_regression
ginseng product	Self reported medication	TTN	-0.18688	0.675625	logistic_regression
K51.3 Ulcerative (chronic) rectosigmoiditis	ICD10 Diseases of the digestive system	TTN	0.240773	0.675705	logistic_regression
dothiepin	Self reported medication	TTN	0.294689	0.675724	logistic_regression
R10.3 Pain localised to other parts of lower abdomen	ICD10 Symptoms, signs and abnormal clinical and laboratory findings, not elsewhere classified	TTN	0.0452704	0.675728	logistic_regression
V43.5 Driver injured in traffic accident	ICD10 External causes of morbidity	TTN	-0.208467	0.676143	logistic_regression
bunion/hallus valgus surgery	Operation code	TTN	0.0538666	0.676945	logistic_regression
K27.9 Unspecified as acute or chronic, without haemorrhage or perforation	ICD10 Diseases of the digestive system	TTN	0.185601	0.677786	logistic_regression
Arm fat mass (left)	Physical measures	TTN	-0.00410853	0.678026	linear_regression
G54.9 Nerve root and plexus disorder, unspecified	ICD10 Diseases of the nervous system	TTN	0.292657	0.678053	logistic_regression
acyclovir	Self reported medication	TTN	-0.414835	0.678067	logistic_regression
Z88.7 Personal history of allergy to serum and vaccine	ICD10 Factors influencing health status and contact with health services	TTN	0.238795	0.678207	logistic_regression
I70.20 Atherosclerosis of arteries of extremities (without gangrene)	ICD10 Diseases of the circulatory system	TTN	-0.207118	0.678233	logistic_regression
rosiglitazone 1mg / metformin 500mg tablet	Self reported medication	TTN	-0.414149	0.678252	logistic_regression
chronic sinusitis	Self reported illness: non-cancer	TTN	-0.0745931	0.67828	logistic_regression
Target number to be entered	Cognitive function	TTN	0.583059	0.678332	linear_regression
adizem-xl plus m/r capsule	Self reported medication	TTN	0.20664	0.678566	logistic_regression
L89.1 Stage II decubitus ulcer	ICD10 Diseases of the skin and subcutaneous tissue	TTN	-0.184874	0.678747	logistic_regression
D63.8 Anaemia in other chronic diseases classified elsewhere	ICD10 Neoplasms	TTN	-0.238609	0.678829	logistic_regression
J99.8 Respiratory disorders in other diseases classified elsewhere	ICD10 Diseases of the respiratory system	TTN	-0.41348	0.678894	logistic_regression
duloxetine	Self reported medication	TTN	0.184502	0.679043	logistic_regression
nifedipine	Self reported medication	TTN	0.12444	0.679198	logistic_regression
magnesium carbonate	Self reported medication	TTN	-0.412744	0.679214	logistic_regression
simvastatin	Self reported medication	TTN	0.0201262	0.680378	logistic_regression
peripheral nerve disorder	Self reported illness: non-cancer	TTN	0.236852	0.680758	logistic_regression
M20.0 Deformity of finger(s)	ICD10 Diseases of the musculoskeletal system and connective tissue	TTN	-0.290187	0.680957	logistic_regression
M23.39 Other meniscus derangements (Unspecified ligament or Unspecified meniscus)	ICD10 Diseases of the musculoskeletal system and connective tissue	TTN	-0.409831	0.681298	logistic_regression
Z57.2 Occupational exposure to dust	ICD10 Factors influencing health status and contact with health services	TTN	-0.236823	0.681538	logistic_regression
hysterectomy with cervical sparing	Operation code	TTN	-0.409057	0.681856	logistic_regression
aloe vera product	Self reported medication	TTN	-0.235779	0.682473	logistic_regression
R35 Polyuria	ICD10 Symptoms, signs and abnormal clinical and laboratory findings, not elsewhere classified	TTN	0.0611819	0.682578	logistic_regression
A08.4 Viral intestinal infection, unspecified	ICD10 Certain infectious and parasitic diseases	TTN	0.129043	0.682655	logistic_regression
M06.90 Rheumatoid arthritis, unspecified (Multiple sites)	ICD10 Diseases of the musculoskeletal system and connective tissue	TTN	0.108796	0.68368	logistic_regression
L72.0 Epidermal cyst	ICD10 Diseases of the skin and subcutaneous tissue	TTN	-0.0849213	0.683978	logistic_regression
M72.0 Palmar fascial fibromatosis [Dupuytren]	ICD10 Diseases of the musculoskeletal system and connective tissue	TTN	-0.0758179	0.684147	logistic_regression
W54.0 Home	ICD10 External causes of morbidity	TTN	-0.406125	0.684219	logistic_regression
R57.0 Cardiogenic shock	ICD10 Symptoms, signs and abnormal clinical and laboratory findings, not elsewhere classified	TTN	-0.406002	0.684377	logistic_regression
N61 Inflammatory disorders of breast	ICD10 Diseases of the genitourinary system	TTN	-0.202933	0.684565	logistic_regression
R00.1 Bradycardia, unspecified	ICD10 Symptoms, signs and abnormal clinical and laboratory findings, not elsewhere classified	TTN	-0.0708192	0.685261	logistic_regression
N64.5 Other signs and symptoms in breast	ICD10 Diseases of the genitourinary system	TTN	-0.202342	0.685311	logistic_regression
K63.9 Disease of intestine, unspecified	ICD10 Diseases of the digestive system	TTN	-0.143045	0.685371	logistic_regression
H54.9 Unspecified visual impairment (binocular)	ICD10 Diseases of the eye and adnexa	TTN	-0.233418	0.685446	logistic_regression
W11.0 Home	ICD10 External causes of morbidity	TTN	0.142769	0.685916	logistic_regression
lung cancer	Self reported illness: cancer	TTN	-0.285338	0.686131	logistic_regression
H52.2 Astigmatism	ICD10 Diseases of the eye and adnexa	TTN	-0.284465	0.686774	logistic_regression
K86.0 Alcohol-induced chronic pancreatitis	ICD10 Diseases of the digestive system	TTN	0.28481	0.687044	logistic_regression
W06.0 Home	ICD10 External causes of morbidity	TTN	0.231792	0.687343	logistic_regression
C50.9 Breast, unspecified	ICD10 Neoplasms	TTN	0.0403558	0.687456	logistic_regression
N49.2 Inflammatory disorders of scrotum	ICD10 Diseases of the genitourinary system	TTN	-0.401729	0.687533	logistic_regression
headaches (not migraine)	Self reported illness: non-cancer	TTN	0.0637532	0.687692	logistic_regression
ECG, phase duration	Physical measures	TTN	-0.549039	0.687759	linear_regression
N18.9 Chronic renal failure, unspecified	ICD10 cause of death	TTN	0.235955	0.68787	logistic_regression
R87.6 Abnormal cytological findings	ICD10 Symptoms, signs and abnormal clinical and laboratory findings, not elsewhere classified	TTN	-0.115982	0.687902	logistic_regression
A09.9 Gastroenteritis and colitis of unspecified origin	ICD10 Certain infectious and parasitic diseases	TTN	-0.0461147	0.687958	logistic_regression
betahistine	Self reported medication	TTN	0.103546	0.688042	logistic_regression
Speech-reception-threshold (SRT) estimate (left)	Physical measures	TTN	0.0188811	0.688442	linear_regression
I08.8 Other multiple valve diseases	ICD10 Diseases of the circulatory system	TTN	0.282155	0.688846	logistic_regression
K80.8 Other cholelithiasis	ICD10 Diseases of the digestive system	TTN	-0.398912	0.689539	logistic_regression
mefenamic acid	Self reported medication	TTN	0.178442	0.689874	logistic_regression
asacol 400mg e/c tablet	Self reported medication	TTN	-0.178107	0.690062	logistic_regression
H57.9 Disorder of eye and adnexa, unspecified	ICD10 Diseases of the eye and adnexa	TTN	-0.397599	0.690468	logistic_regression
O99.0 Anaemia complicating pregnancy, childbirth and the puerperium	ICD10 Pregnancy, childbirth and the puerperium	TTN	-0.151734	0.6905	logistic_regression
H73.8 Other specified disorders of tympanic membrane	ICD10 Diseases of the eye and adnexa	TTN	-0.229128	0.690831	logistic_regression
heart attack/myocardial infarction	Self reported illness: non-cancer	TTN	0.0397051	0.691346	logistic_regression
F42.9 Obsessive-compulsive disorder, unspecified	ICD10 Mental, Behavioral and Neurodevelopmental disorders	TTN	-0.395759	0.691918	logistic_regression
M25.61 Stiffness of joint, not elsewhere classified (Shoulder region)	ICD10 Diseases of the musculoskeletal system and connective tissue	TTN	-0.395795	0.691953	logistic_regression
psychological/psychiatric problem	Self reported illness: non-cancer	TTN	-0.227886	0.692876	logistic_regression
spasmonal 60mg capsule	Self reported medication	TTN	-0.27822	0.693402	logistic_regression
beclomist 50micrograms nasal spray	Self reported medication	TTN	-0.393467	0.693568	logistic_regression
pneumothorax	Self reported illness: non-cancer	TTN	0.226948	0.693932	logistic_regression
W55.9 Unspecified place	ICD10 External causes of morbidity	TTN	-0.277683	0.694007	logistic_regression
cystoscopy	Operation code	TTN	-0.27667	0.695108	logistic_regression
J18.9 Pneumonia, unspecified	ICD10 cause of death	TTN	-0.127906	0.695294	logistic_regression
Z45.2 Adjustment and management of vascular access device	ICD10 Factors influencing health status and contact with health services	TTN	-0.104418	0.695783	logistic_regression
Y52.3 Coronary vasodilators, not elsewhere classified	ICD10 External causes of morbidity	TTN	-0.390216	0.69587	logistic_regression
I45.6 Preexcitation syndrome	ICD10 Diseases of the circulatory system	TTN	0.224686	0.696189	logistic_regression
L02.1 Cutaneous abscess, furuncle and carbuncle of neck	ICD10 Diseases of the skin and subcutaneous tissue	TTN	-0.389827	0.696204	logistic_regression
naproxen	Self reported medication	TTN	-0.070195	0.696323	logistic_regression
Intra-ocular pressure, Goldmann-correlated (right)	Physical measures	TTN	-0.0505099	0.69643	linear_regression
J04.0 Acute laryngitis	ICD10 Diseases of the respiratory system	TTN	-0.389046	0.696854	logistic_regression
lymphoedema	Self reported illness: non-cancer	TTN	0.223983	0.697149	logistic_regression
levocetirizine	Self reported medication	TTN	-0.274214	0.697386	logistic_regression
tendonitis / tendinitis / tenosynovitis	Self reported illness: non-cancer	TTN	0.15834	0.697529	logistic_regression
S80.0 Contusion of knee	ICD10 Injury, poisoning and certain other consequences of external causes	TTN	0.2734	0.697867	logistic_regression
pariet 10mg e/c tablet	Self reported medication	TTN	-0.273997	0.697897	logistic_regression
J20.9 Acute bronchitis, unspecified	ICD10 Diseases of the respiratory system	TTN	0.273625	0.697912	logistic_regression
C50.5 Lower-outer quadrant of breast	ICD10 Neoplasms	TTN	0.129228	0.69804	logistic_regression
S42.2 Fracture of upper end of humerus	ICD10 Injury, poisoning and certain other consequences of external causes	TTN	-0.387399	0.698069	logistic_regression
termination of pregnancy/top	Operation code	TTN	0.100121	0.698317	logistic_regression
W11.9 Unspecified place	ICD10 External causes of morbidity	TTN	-0.158036	0.698477	logistic_regression
hepatitis	Self reported illness: non-cancer	TTN	-0.193282	0.698535	logistic_regression
carotid artery surgery/endarterectomy	Operation code	TTN	-0.273276	0.698713	logistic_regression
M16.1 Other primary coxarthrosis	ICD10 Diseases of the musculoskeletal system and connective tissue	TTN	0.0614675	0.698805	logistic_regression
T88.6 Anaphylactic shock due to adverse effect of correct drug or medicament properly administered	ICD10 Injury, poisoning and certain other consequences of external causes	TTN	-0.385494	0.699089	logistic_regression
muscle or soft tissue injuries	Self reported illness: non-cancer	TTN	0.0627149	0.70013	logistic_regression
E11.9 Without complications	ICD10 Endocrine, nutritional and metabolic diseases	TTN	-0.0273449	0.700241	logistic_regression
M79.1 Myalgia	ICD10 Diseases of the musculoskeletal system and connective tissue	TTN	-0.384196	0.700379	logistic_regression
J13 Pneumonia due to Streptococcus pneumoniae	ICD10 Diseases of the respiratory system	TTN	0.191765	0.700578	logistic_regression
H02.3 Blepharochalasis	ICD10 Diseases of the eye and adnexa	TTN	-0.14475	0.701307	logistic_regression
atrial flutter	Self reported illness: non-cancer	TTN	-0.382854	0.701325	logistic_regression
R12 Heartburn	ICD10 Symptoms, signs and abnormal clinical and laboratory findings, not elsewhere classified	TTN	0.0751844	0.701632	logistic_regression
N83.1 Corpus luteum cyst	ICD10 Diseases of the genitourinary system	TTN	0.155862	0.7019	logistic_regression
L29.2 Pruritus vulvae	ICD10 Diseases of the skin and subcutaneous tissue	TTN	-0.38169	0.702129	logistic_regression
M25.66 Stiffness of joint, not elsewhere classified (Lower leg)	ICD10 Diseases of the musculoskeletal system and connective tissue	TTN	-0.380925	0.702897	logistic_regression
E89.0 Postprocedural hypothyroidism	ICD10 Endocrine, nutritional and metabolic diseases	TTN	-0.10982	0.703455	logistic_regression
O75.8 Other specified complications of labour and delivery	ICD10 Pregnancy, childbirth and the puerperium	TTN	-0.381307	0.703702	logistic_regression
colostomy reversal	Operation code	TTN	-0.378209	0.705035	logistic_regression
K59.9 Functional intestinal disorder, unspecified	ICD10 Diseases of the digestive system	TTN	-0.377428	0.705266	logistic_regression
urethral surgery	Operation code	TTN	0.125584	0.70581	logistic_regression
Z86.3 Personal history of endocrine, nutritional and metabolic diseases	ICD10 Factors influencing health status and contact with health services	TTN	-0.18795	0.706367	logistic_regression
st john's wort/hypericum [ctsu]	Self reported medication	TTN	0.132882	0.706492	logistic_regression
K91.8 Other postprocedural disorders of digestive system, not elsewhere classified	ICD10 Diseases of the digestive system	TTN	0.118828	0.70659	logistic_regression
Z46.8 Fitting and adjustment of other specified devices	ICD10 Factors influencing health status and contact with health services	TTN	0.265049	0.706814	logistic_regression
N35.9 Urethral stricture, unspecified	ICD10 Diseases of the genitourinary system	TTN	-0.0646635	0.706892	logistic_regression
Fluid intelligence score	Cognitive function	TTN	-0.0217078	0.707058	linear_regression
mucodyne 375mg capsule	Self reported medication	TTN	0.264684	0.707103	logistic_regression
M18.0 Primary arthrosis of first carpometacarpal joints, bilateral	ICD10 Diseases of the musculoskeletal system and connective tissue	TTN	-0.375131	0.707192	logistic_regression
R23.3 Spontaneous ecchymoses	ICD10 Symptoms, signs and abnormal clinical and laboratory findings, not elsewhere classified	TTN	-0.37406	0.707841	logistic_regression
K26.5 Chronic or unspecified with perforation	ICD10 Diseases of the digestive system	TTN	-0.373923	0.707999	logistic_regression
deep venous thrombosis (dvt)	Self reported illness: non-cancer	TTN	-0.041698	0.708194	logistic_regression
I84.5 External haemorrhoids without complication	ICD10 Diseases of the circulatory system	TTN	0.112638	0.708292	logistic_regression
tinnitus / tiniitis	Self reported illness: non-cancer	TTN	-0.09642	0.70874	logistic_regression
fybogel orange s/f granules	Self reported medication	TTN	-0.131874	0.708829	logistic_regression
terbinafine	Self reported medication	TTN	0.117821	0.709055	logistic_regression
J90 Pleural effusion, not elsewhere classified	ICD10 Diseases of the respiratory system	TTN	0.0446605	0.709183	logistic_regression
6mm asymmetry index (left)	Physical measures	TTN	-0.15351	0.709458	linear_regression
K26.3 Acute without haemorrhage or perforation	ICD10 Diseases of the digestive system	TTN	-0.262983	0.709597	logistic_regression
I44.3 Other and unspecified atrioventricular block	ICD10 Diseases of the circulatory system	TTN	0.262724	0.709665	logistic_regression
H25.1 Senile nuclear cataract	ICD10 Diseases of the eye and adnexa	TTN	-0.0459128	0.710452	logistic_regression
M31.3 Wegener's granulomatosis	ICD10 Diseases of the musculoskeletal system and connective tissue	TTN	0.261676	0.710513	logistic_regression
K56.0 Paralytic ileus	ICD10 Diseases of the digestive system	TTN	-0.369395	0.71144	logistic_regression
M67.4 Ganglion	ICD10 Diseases of the musculoskeletal system and connective tissue	TTN	0.0644033	0.711758	logistic_regression
testicular/scrotal operation	Operation code	TTN	0.0689961	0.712257	logistic_regression
N23 Unspecified renal colic	ICD10 Diseases of the genitourinary system	TTN	0.0805252	0.712394	logistic_regression
M23.2 Derangement of meniscus due to old tear or injury	ICD10 Diseases of the musculoskeletal system and connective tissue	TTN	-0.0951424	0.712549	logistic_regression
soft tissue inflammation	Self reported illness: non-cancer	TTN	0.259685	0.712687	logistic_regression
implanon 68mg subdermal implant	Self reported medication	TTN	-0.367944	0.713154	logistic_regression
S62.6 Fracture of other finger	ICD10 Injury, poisoning and certain other consequences of external causes	TTN	-0.259043	0.713649	logistic_regression
M51.9 Intervertebral disk disorder, unspecified	ICD10 Diseases of the musculoskeletal system and connective tissue	TTN	-0.366244	0.71387	logistic_regression
inflammatory bowel disease	Self reported illness: non-cancer	TTN	0.258227	0.714177	logistic_regression
allergy to elastoplast	Self reported illness: non-cancer	TTN	0.210759	0.714251	logistic_regression
lisinopril+hydrochlorothiazide 10mg/12.5mg tablet	Self reported medication	TTN	-0.364757	0.714935	logistic_regression
sterilisation	Operation code	TTN	-0.0284393	0.715761	logistic_regression
S92.30 Fracture of metatarsal bone (closed)	ICD10 Injury, poisoning and certain other consequences of external causes	TTN	0.181579	0.715776	logistic_regression
M51.1 Lumbar and other intervertebral disk disorders with radiculopathy	ICD10 Diseases of the musculoskeletal system and connective tissue	TTN	0.0563279	0.715814	logistic_regression
C91.1 Chronic lymphocytic leukaemia	ICD10 Neoplasms	TTN	-0.137373	0.716015	logistic_regression
tennis elbow / lateral epicondylitis	Self reported illness: non-cancer	TTN	0.181343	0.716271	logistic_regression
gaviscon liquid	Self reported medication	TTN	0.0713089	0.716381	logistic_regression
triamcinolone	Self reported medication	TTN	0.256072	0.716441	logistic_regression
cataract extraction/lens implant	Operation code	TTN	-0.0492871	0.716456	logistic_regression
L30.8 Other specified dermatitis	ICD10 Diseases of the skin and subcutaneous tissue	TTN	-0.362337	0.716504	logistic_regression
back pain	Self reported illness: non-cancer	TTN	-0.0605069	0.717225	logistic_regression
phyllocontin continus 225mg m/r tablet	Self reported medication	TTN	0.254252	0.718564	logistic_regression
prochlorperazine	Self reported medication	TTN	0.135893	0.718593	logistic_regression
E87.1 Hypo-osmolality and hyponatraemia	ICD10 Endocrine, nutritional and metabolic diseases	TTN	0.0656562	0.719652	logistic_regression
hydrocortisone	Self reported medication	TTN	-0.135109	0.72028	logistic_regression
M20.6 Acquired deformity of toe(s), unspecified	ICD10 Diseases of the musculoskeletal system and connective tissue	TTN	-0.206217	0.720334	logistic_regression
D12.7 Rectosigmoid junction	ICD10 Neoplasms	TTN	-0.178389	0.720673	logistic_regression
C44.8 Overlapping lesion of skin	ICD10 Neoplasms	TTN	-0.357247	0.720698	logistic_regression
hereditary/genetic haematological disorder	Self reported illness: non-cancer	TTN	-0.205678	0.72112	logistic_regression
M50.3 Other cervical disk degeneration	ICD10 Diseases of the musculoskeletal system and connective tissue	TTN	-0.177227	0.722457	logistic_regression
H01.0 Blepharitis	ICD10 Diseases of the eye and adnexa	TTN	-0.158269	0.722925	logistic_regression
F17.1 Harmful use	ICD10 Mental, Behavioral and Neurodevelopmental disorders	TTN	-0.0313266	0.723051	logistic_regression
J96.90 Respiratory failure, unspecified; Type I [hypoxic]	ICD10 Diseases of the respiratory system	TTN	0.203983	0.723183	logistic_regression
aciclovir	Self reported medication	TTN	-0.203901	0.723518	logistic_regression
cholelithiasis/gall stones	Self reported illness: non-cancer	TTN	-0.0423095	0.723812	logistic_regression
K07.3 Anomalies of tooth position	ICD10 Diseases of the digestive system	TTN	0.203626	0.723827	logistic_regression
tongue cancer	Self reported illness: cancer	TTN	-0.352649	0.723871	logistic_regression
C78.6 Secondary malignant neoplasm of retroperitoneum and peritoneum	ICD10 Neoplasms	TTN	0.0803969	0.725975	logistic_regression
rheumatoid arthritis	Self reported illness: non-cancer	TTN	-0.0518007	0.726389	logistic_regression
X59.9 Unspecified place	ICD10 External causes of morbidity	TTN	-0.0593081	0.726456	logistic_regression
hysterectomy with oophorectomy	Operation code	TTN	0.105218	0.727026	logistic_regression
K22.2 Oesophageal obstruction	ICD10 Diseases of the digestive system	TTN	0.0698195	0.72724	logistic_regression
R07.2 Precordial pain	ICD10 Symptoms, signs and abnormal clinical and laboratory findings, not elsewhere classified	TTN	0.0510318	0.7273	logistic_regression
C83.3 Large cell (diffuse)	ICD10 Neoplasms	TTN	-0.123158	0.727317	logistic_regression
half-inderal la 80mg m/r capsule	Self reported medication	TTN	0.245161	0.728081	logistic_regression
C01 Malignant neoplasm of base of tongue	ICD10 Neoplasms	TTN	0.243872	0.729177	logistic_regression
Z81.8 Family history of other mental and behavioural disorders	ICD10 Factors influencing health status and contact with health services	TTN	-0.345259	0.729225	logistic_regression
cervical polyps	Self reported illness: non-cancer	TTN	0.198947	0.729485	logistic_regression
D04.9 Skin, unspecified	ICD10 Neoplasms	TTN	-0.344519	0.72983	logistic_regression
cipramil 10mg tablet	Self reported medication	TTN	-0.344445	0.730091	logistic_regression
D17.3 Benign lipomatous neoplasm of skin and subcutaneous tissue of other and unspecified sites	ICD10 Neoplasms	TTN	0.153972	0.730209	logistic_regression
breast disease (not cancer)	Self reported illness: non-cancer	TTN	0.197606	0.731338	logistic_regression
thyroid problem (not cancer)	Self reported illness: non-cancer	TTN	0.094906	0.731914	logistic_regression
C66 Malignant neoplasm of ureter	ICD10 Neoplasms	TTN	-0.341089	0.732515	logistic_regression
Z90.3 Acquired absence of part of stomach	ICD10 Factors influencing health status and contact with health services	TTN	0.152391	0.732626	logistic_regression
Y57.9 Drug or medicament, unspecified	ICD10 External causes of morbidity	TTN	0.196329	0.732934	logistic_regression
bone marrow transplant	Operation code	TTN	0.240342	0.733621	logistic_regression
O41.0 Oligohydramnios	ICD10 Pregnancy, childbirth and the puerperium	TTN	-0.340361	0.733673	logistic_regression
K51.8 Other ulcerative colitis	ICD10 Diseases of the digestive system	TTN	-0.239824	0.734151	logistic_regression
S29.9 Unspecified injury of thorax	ICD10 Injury, poisoning and certain other consequences of external causes	TTN	-0.338892	0.73433	logistic_regression
formoterol	Self reported medication	TTN	-0.338268	0.734461	logistic_regression
tuberculosis (tb)	Self reported illness: non-cancer	TTN	0.0722452	0.735007	logistic_regression
Maximum digits remembered correctly	Cognitive function	TTN	0.0276008	0.735028	linear_regression
C79.3 Secondary malignant neoplasm of brain and cerebral meninges	ICD10 Neoplasms	TTN	-0.106828	0.735249	logistic_regression
K22.6 Gastro-oesophageal laceration-haemorrhage syndrome	ICD10 Diseases of the digestive system	TTN	0.168617	0.735416	logistic_regression
S30.9 Superficial injury of abdomen, lower back and pelvis, part unspecified	ICD10 Injury, poisoning and certain other consequences of external causes	TTN	-0.336922	0.73578	logistic_regression
multiple myeloma	Self reported illness: cancer	TTN	0.238029	0.735846	logistic_regression
R63.8 Other symptoms and signs concerning food and fluid intake	ICD10 Symptoms, signs and abnormal clinical and laboratory findings, not elsewhere classified	TTN	-0.194353	0.735861	logistic_regression
B95.2 Streptococcus, group D, as the cause of diseases classified to other chapters	ICD10 Certain infectious and parasitic diseases	TTN	0.237704	0.735942	logistic_regression
polio / poliomyelitis	Self reported illness: non-cancer	TTN	-0.194311	0.73616	logistic_regression
C73 Malignant neoplasm of thyroid gland	ICD10 Neoplasms	TTN	-0.150184	0.736485	logistic_regression
K57.2 Diverticular disease of large intestine with perforation and abscess	ICD10 Diseases of the digestive system	TTN	-0.15028	0.736515	logistic_regression
I25.3 Aneurysm of heart	ICD10 Diseases of the circulatory system	TTN	-0.335742	0.736574	logistic_regression
small bowel resection	Operation code	TTN	0.118648	0.736616	logistic_regression
G55.2 Nerve root and plexus compressions in spondylosis	ICD10 Diseases of the nervous system	TTN	0.126702	0.736818	logistic_regression
progesterone product	Self reported medication	TTN	-0.335097	0.737027	logistic_regression
prednisolone	Self reported medication	TTN	-0.0685332	0.737255	logistic_regression
interstitial lung disease	Self reported illness: non-cancer	TTN	-0.333684	0.738006	logistic_regression
J32.2 Chronic ethmoidal sinusitis	ICD10 Diseases of the respiratory system	TTN	-0.333622	0.738069	logistic_regression
Z43.1 Attention to gastrostomy	ICD10 Factors influencing health status and contact with health services	TTN	-0.235972	0.738246	logistic_regression
Y83.8 Other surgical procedures	ICD10 External causes of morbidity	TTN	0.0410595	0.738328	logistic_regression
cilest tablet	Self reported medication	TTN	-0.33355	0.739095	logistic_regression
prozac 20mg capsule	Self reported medication	TTN	0.135696	0.739182	logistic_regression
venlafaxine	Self reported medication	TTN	-0.0831978	0.739188	logistic_regression
C69.3 Choroid	ICD10 Neoplasms	TTN	-0.332195	0.739233	logistic_regression
N13.4 Hydroureter	ICD10 Diseases of the genitourinary system	TTN	0.191684	0.739298	logistic_regression
diabetes	Self reported illness: non-cancer	TTN	-0.0264102	0.739315	logistic_regression
J95.8 Other postprocedural respiratory disorders	ICD10 Diseases of the respiratory system	TTN	0.165657	0.739628	logistic_regression
W21.3 Sports and athletics area	ICD10 External causes of morbidity	TTN	-0.331784	0.740065	logistic_regression
C82.9 Follicular non-Hodgkin's lymphoma, unspecified	ICD10 Neoplasms	TTN	-0.165512	0.740258	logistic_regression
M67.9 Disorder of synovium and tendon, unspecified	ICD10 Diseases of the musculoskeletal system and connective tissue	TTN	-0.233843	0.740455	logistic_regression
dihydrocodeine	Self reported medication	TTN	0.0825313	0.741135	logistic_regression
K31.8 Other specified diseases of stomach and duodenum	ICD10 Diseases of the digestive system	TTN	0.0593974	0.741274	logistic_regression
N18.0 End-stage renal disease	ICD10 Diseases of the genitourinary system	TTN	0.164451	0.741491	logistic_regression
K57.1 Diverticular disease of small intestine without perforation or abscess	ICD10 Diseases of the digestive system	TTN	-0.164491	0.74163	logistic_regression
D38.1 Trachea, bronchus and lung	ICD10 Neoplasms	TTN	0.231756	0.742148	logistic_regression
H40.5 Glaucoma secondary to other eye disorders	ICD10 Diseases of the eye and adnexa	TTN	0.231771	0.742176	logistic_regression
W02.3 Sports and athletics area	ICD10 External causes of morbidity	TTN	-0.32851	0.742221	logistic_regression
K13.7 Other and unspecified lesions of oral mucosa	ICD10 Diseases of the digestive system	TTN	0.0685547	0.742271	logistic_regression
iritis	Self reported illness: non-cancer	TTN	0.189211	0.742377	logistic_regression
H06.2 Dysthyroid exophthalmos	ICD10 Diseases of the eye and adnexa	TTN	-0.326983	0.743274	logistic_regression
I08.3 Combined disorders of mitral, aortic and tricuspid valves	ICD10 Diseases of the circulatory system	TTN	-0.146121	0.7435	logistic_regression
J35.1 Hypertrophy of tonsils	ICD10 Diseases of the respiratory system	TTN	-0.231129	0.743578	logistic_regression
non-melanoma skin cancer	Self reported illness: cancer	TTN	0.115407	0.743614	logistic_regression
S52.10 Fracture of upper end of radius (closed)	ICD10 Injury, poisoning and certain other consequences of external causes	TTN	0.163099	0.743706	logistic_regression
sodium cromoglicate	Self reported medication	TTN	-0.188028	0.743991	logistic_regression
I83.9 Varicose veins of lower extremities without ulcer or inflammation	ICD10 Diseases of the circulatory system	TTN	-0.0319281	0.744137	logistic_regression
J31.0 Chronic rhinitis	ICD10 Diseases of the respiratory system	TTN	0.10305	0.744226	logistic_regression
Z88.3 Personal history of allergy to other anti-infective agents	ICD10 Factors influencing health status and contact with health services	TTN	0.145414	0.744301	logistic_regression
liver biopsy	Operation code	TTN	-0.325468	0.744482	logistic_regression
selenium ace tablet	Self reported medication	TTN	-0.145358	0.744668	logistic_regression
S72.30 Fracture of shaft of femur (closed)	ICD10 Injury, poisoning and certain other consequences of external causes	TTN	0.229414	0.744768	logistic_regression
H69.9 Eustachian tube disorder, unspecified	ICD10 Diseases of the eye and adnexa	TTN	-0.324886	0.744791	logistic_regression
K82.1 Hydrops of gallbladder	ICD10 Diseases of the digestive system	TTN	-0.324155	0.744956	logistic_regression
D86.0 Sarcoidosis of lung	ICD10 Neoplasms	TTN	0.186777	0.745644	logistic_regression
eye/eyelid problem	Self reported illness: non-cancer	TTN	-0.0574417	0.74565	logistic_regression
Z92.8 Personal history of other medical treatment	ICD10 Factors influencing health status and contact with health services	TTN	0.228659	0.745759	logistic_regression
ismo - isosorbide mononitrate	Self reported medication	TTN	0.228382	0.745866	logistic_regression
fracture hand	Self reported illness: non-cancer	TTN	-0.186805	0.746068	logistic_regression
T84.7 Infection and inflammatory reaction due to other internal orthopaedic prosthetic devices, implants and grafts	ICD10 Injury, poisoning and certain other consequences of external causes	TTN	-0.323264	0.746157	logistic_regression
opticrom allergy eye drops	Self reported medication	TTN	-0.228145	0.746384	logistic_regression
bursitis	Self reported illness: non-cancer	TTN	-0.228108	0.746502	logistic_regression
C67.9 Bladder, unspecified	ICD10 Neoplasms	TTN	-0.067535	0.746743	logistic_regression
H91.9 Hearing loss, unspecified	ICD10 Diseases of the eye and adnexa	TTN	0.0499465	0.747132	logistic_regression
Y40.0 Penicillins	ICD10 External causes of morbidity	TTN	-0.185537	0.74752	logistic_regression
M00.96 Pyogenic arthritis, unspecified (Lower leg)	ICD10 Diseases of the musculoskeletal system and connective tissue	TTN	-0.321125	0.74775	logistic_regression
renal biopsy / kidney biopsy	Operation code	TTN	-0.321254	0.747786	logistic_regression
B37.9 Candidiasis, unspecified	ICD10 Certain infectious and parasitic diseases	TTN	0.160332	0.747804	logistic_regression
L97 Ulcer of lower limb, not elsewhere classified	ICD10 Diseases of the skin and subcutaneous tissue	TTN	-0.0889938	0.748193	logistic_regression
D12.0 Caecum	ICD10 Neoplasms	TTN	0.0630568	0.74826	logistic_regression
codeine	Self reported medication	TTN	-0.0684589	0.748261	logistic_regression
flax oil tablet	Self reported medication	TTN	-0.130723	0.748387	logistic_regression
viagra 25mg tablet	Self reported medication	TTN	-0.319711	0.748826	logistic_regression
M79.80 Other specified soft tissue disorders (Multiple sites)	ICD10 Diseases of the musculoskeletal system and connective tissue	TTN	-0.318617	0.749372	logistic_regression
R63.1 Polydipsia	ICD10 Symptoms, signs and abnormal clinical and laboratory findings, not elsewhere classified	TTN	-0.31866	0.749461	logistic_regression
olmetec 10mg tablet	Self reported medication	TTN	-0.225074	0.749594	logistic_regression
M41.9 Scoliosis, unspecified	ICD10 Diseases of the musculoskeletal system and connective tissue	TTN	0.129871	0.749813	logistic_regression
C77.0 Lymph nodes of head, face and neck	ICD10 Neoplasms	TTN	-0.112598	0.749855	logistic_regression
Z93.3 Colostomy status	ICD10 Factors influencing health status and contact with health services	TTN	0.0883123	0.749917	logistic_regression
K35.8 Acute appendicitis, other and unspecified	ICD10 Diseases of the digestive system	TTN	-0.159112	0.749949	logistic_regression
G44.2 Tension-type headache	ICD10 Diseases of the nervous system	TTN	-0.183658	0.749994	logistic_regression
S82.2 Fracture of shaft of tibia	ICD10 Injury, poisoning and certain other consequences of external causes	TTN	-0.317612	0.750317	logistic_regression
Y84.8 Other medical procedures	ICD10 External causes of morbidity	TTN	-0.100549	0.750354	logistic_regression
O80.9 Single spontaneous delivery, unspecified	ICD10 Pregnancy, childbirth and the puerperium	TTN	0.142977	0.750588	logistic_regression
I63.2 Cerebral infarction due to unspecified occlusion or stenosis of precerebral arteries	ICD10 Diseases of the circulatory system	TTN	0.22382	0.75093	logistic_regression
Duration at which refractometer first shown (right)	Physical measures	TTN	0.52324	0.751231	linear_regression
G93.1 Anoxic brain damage, not elsewhere classified	ICD10 cause of death	TTN	-0.319499	0.751362	logistic_regression
S02.2 Fracture of nasal bones	ICD10 Injury, poisoning and certain other consequences of external causes	TTN	-0.316585	0.751487	logistic_regression
L50.9 Urticaria, unspecified	ICD10 Diseases of the skin and subcutaneous tissue	TTN	0.182262	0.751628	logistic_regression
Z53.9 Procedure not carried out, unspecified reason	ICD10 Factors influencing health status and contact with health services	TTN	-0.0588213	0.751739	logistic_regression
T78.3 Angioneurotic oedema	ICD10 Injury, poisoning and certain other consequences of external causes	TTN	0.182145	0.751858	logistic_regression
Z73.9 Problem related to life-management difficulty, unspecified	ICD10 Factors influencing health status and contact with health services	TTN	-0.157288	0.752632	logistic_regression
retinal artery/vein occlusion	Self reported illness: non-cancer	TTN	-0.221907	0.753072	logistic_regression
disc problem	Self reported illness: non-cancer	TTN	-0.156934	0.753235	logistic_regression
Z88.4 Personal history of allergy to anaesthetic agent	ICD10 Factors influencing health status and contact with health services	TTN	0.156153	0.754132	logistic_regression
B44.1 Other pulmonary aspergillosis	ICD10 Certain infectious and parasitic diseases	TTN	-0.312033	0.75459	logistic_regression
diltiazem	Self reported medication	TTN	-0.110313	0.754672	logistic_regression
R73.0 Abnormal glucose tolerance test	ICD10 Symptoms, signs and abnormal clinical and laboratory findings, not elsewhere classified	TTN	0.155819	0.754746	logistic_regression
W25.0 Home	ICD10 External causes of morbidity	TTN	0.179824	0.754948	logistic_regression
S72.0 Fracture of neck of femur	ICD10 Injury, poisoning and certain other consequences of external causes	TTN	-0.21989	0.755236	logistic_regression
J98.8 Other specified respiratory disorders	ICD10 Diseases of the respiratory system	TTN	-0.219948	0.755447	logistic_regression
nail surgery / nail removal	Operation code	TTN	-0.219887	0.755712	logistic_regression
K62.5 Haemorrhage of anus and rectum	ICD10 Diseases of the digestive system	TTN	0.0265652	0.756111	logistic_regression
K80.4 Calculus of bile duct with cholecystitis	ICD10 Diseases of the digestive system	TTN	0.154646	0.756156	logistic_regression
erectile dysfunction / impotence	Self reported illness: non-cancer	TTN	-0.179059	0.756181	logistic_regression
abdominal/pelvic adhesion surgery	Operation code	TTN	-0.0891584	0.757251	logistic_regression
Z12.1 Special screening examination for neoplasm of intestinal tract	ICD10 Factors influencing health status and contact with health services	TTN	-0.0361497	0.757489	logistic_regression
M54.36 Sciatica (Lumbar region)	ICD10 Diseases of the musculoskeletal system and connective tissue	TTN	-0.177886	0.757548	logistic_regression
K60.2 Anal fissure, unspecified	ICD10 Diseases of the digestive system	TTN	0.0707803	0.757722	logistic_regression
S27.00 Traumatic pneumothorax (without open wound into thoracic cavity)	ICD10 Injury, poisoning and certain other consequences of external causes	TTN	0.153977	0.757753	logistic_regression
S30.1 Contusion of abdominal wall	ICD10 Injury, poisoning and certain other consequences of external causes	TTN	-0.307496	0.758081	logistic_regression
N83.3 Acquired atrophy of ovary and Fallopian tube	ICD10 Diseases of the genitourinary system	TTN	-0.307803	0.75812	logistic_regression
colostomy formation	Operation code	TTN	-0.307343	0.758217	logistic_regression
bimatoprost	Self reported medication	TTN	0.153507	0.758239	logistic_regression
J38.0 Paralysis of vocal cords and larynx	ICD10 Diseases of the respiratory system	TTN	0.17716	0.758266	logistic_regression
clobetasone	Self reported medication	TTN	-0.306527	0.758707	logistic_regression
M23.51 Chronic instability of knee (Anterior cruciate ligament or Anterior horn of medial meniscus)	ICD10 Diseases of the musculoskeletal system and connective tissue	TTN	0.216882	0.75903	logistic_regression
nicotine product	Self reported medication	TTN	0.216056	0.759466	logistic_regression
dermol 500 lotion	Self reported medication	TTN	-0.305527	0.759531	logistic_regression
persantin 25mg tablet	Self reported medication	TTN	0.176229	0.759564	logistic_regression
R45.1 Restlessness and agitation	ICD10 Symptoms, signs and abnormal clinical and laboratory findings, not elsewhere classified	TTN	0.152685	0.759634	logistic_regression
I80.2 Phlebitis and thrombophlebitis of other deep vessels of lower extremities	ICD10 cause of death	TTN	-0.218185	0.759789	logistic_regression
coversyl 2mg tablet	Self reported medication	TTN	-0.305231	0.760026	logistic_regression
D01.2 Rectum	ICD10 Neoplasms	TTN	-0.304639	0.7603	logistic_regression
B96.4 Proteus (mirabilis)(morganii) as the cause of diseases classified to other chapters	ICD10 Certain infectious and parasitic diseases	TTN	0.151747	0.760737	logistic_regression
S00.2 Other superficial injuries of eyelid and periocular area	ICD10 Injury, poisoning and certain other consequences of external causes	TTN	-0.304028	0.76085	logistic_regression
carbimazole	Self reported medication	TTN	-0.174538	0.762017	logistic_regression
transient ischaemic attack (tia)	Self reported illness: non-cancer	TTN	0.0677015	0.762139	logistic_regression
timolol 0.25% eye drops	Self reported medication	TTN	-0.174378	0.76228	logistic_regression
Z72.0 Tobacco use	ICD10 Factors influencing health status and contact with health services	TTN	0.0280156	0.762332	logistic_regression
O70.0 First degree perineal laceration during delivery	ICD10 Pregnancy, childbirth and the puerperium	TTN	0.0647497	0.762723	logistic_regression
stress	Self reported illness: non-cancer	TTN	-0.100483	0.762736	logistic_regression
lichen sclerosis	Self reported illness: non-cancer	TTN	-0.21293	0.762883	logistic_regression
C67.5 Bladder neck	ICD10 Neoplasms	TTN	-0.300966	0.76297	logistic_regression
Z82.3 Family history of stroke	ICD10 Factors influencing health status and contact with health services	TTN	0.10644	0.763043	logistic_regression
H53.4 Visual field defects	ICD10 Diseases of the eye and adnexa	TTN	0.13418	0.763689	logistic_regression
H55 Nystagmus and other irregular eye movements	ICD10 Diseases of the eye and adnexa	TTN	0.172949	0.763921	logistic_regression
I84.7 Unspecified thrombosed haemorrhoids	ICD10 Diseases of the circulatory system	TTN	-0.212013	0.764046	logistic_regression
O36.5 Maternal care for poor foetal growth	ICD10 Pregnancy, childbirth and the puerperium	TTN	-0.212466	0.764436	logistic_regression
J96.91 Respiratory failure unspecified; Type II [hypercapnic]	ICD10 Diseases of the respiratory system	TTN	-0.211322	0.764664	logistic_regression
oil of peppermint	Self reported medication	TTN	-0.298929	0.764788	logistic_regression
trimethoprim	Self reported medication	TTN	0.133303	0.765027	logistic_regression
White blood cell (leukocyte) count	Assay results	TTN	0.00821912	0.765149	linear_regression
Z94.7 Corneal transplant status	ICD10 Factors influencing health status and contact with health services	TTN	-0.298023	0.76531	logistic_regression
N84.2 Polyp of vagina	ICD10 Diseases of the genitourinary system	TTN	0.210377	0.765552	logistic_regression
Heel bone mineral density (BMD)	Physical measures	TTN	0.000752831	0.765759	linear_regression
Heel bone mineral density (BMD) T-score, automated	Physical measures	TTN	0.00674696	0.766101	linear_regression
Heel quantitative ultrasound index (QUI), direct entry	Physical measures	TTN	0.119483	0.766152	linear_regression
D48.6 Breast	ICD10 Neoplasms	TTN	-0.29695	0.766225	logistic_regression
quinine	Self reported medication	TTN	-0.0562692	0.76639	logistic_regression
flixonase 50micrograms aqueous nasal spray	Self reported medication	TTN	-0.0742406	0.7664	logistic_regression
Y84.2 Radiological procedure and radiotherapy	ICD10 External causes of morbidity	TTN	0.11182	0.766998	logistic_regression
Number entered by participant	Cognitive function	TTN	-1.00304e+10	0.768118	linear_regression
Round of numeric memory test	Cognitive function	TTN	-1.00304e+10	0.768118	linear_regression
D35.1 Parathyroid gland	ICD10 Neoplasms	TTN	-0.147116	0.76818	logistic_regression
Z80.5 Family history of malignant neoplasm of urinary tract	ICD10 Factors influencing health status and contact with health services	TTN	-0.207972	0.768263	logistic_regression
E89.2 Postprocedural hypoparathyroidism	ICD10 Endocrine, nutritional and metabolic diseases	TTN	-0.294018	0.768406	logistic_regression
N94.6 Dysmenorrhoea, unspecified	ICD10 Diseases of the genitourinary system	TTN	-0.0816787	0.768958	logistic_regression
K14.0 Glossitis	ICD10 Diseases of the digestive system	TTN	0.146281	0.769481	logistic_regression
fracture nose	Self reported illness: non-cancer	TTN	0.103532	0.76953	logistic_regression
K70.3 Alcoholic cirrhosis of liver	ICD10 Diseases of the digestive system	TTN	0.130783	0.769652	logistic_regression
D61.9 Aplastic anaemia, unspecified	ICD10 Neoplasms	TTN	0.119271	0.769737	logistic_regression
S32.50 Fracture of pubis (closed)	ICD10 Injury, poisoning and certain other consequences of external causes	TTN	0.119181	0.769763	logistic_regression
adrenocortical insufficiency/addison's disease	Self reported illness: non-cancer	TTN	0.206355	0.769766	logistic_regression
S82.40 Fracture of fibula alone (closed)	ICD10 Injury, poisoning and certain other consequences of external causes	TTN	-0.1687	0.769852	logistic_regression
tranexamic acid	Self reported medication	TTN	0.119169	0.770368	logistic_regression
R10.0 Acute abdomen	ICD10 Symptoms, signs and abnormal clinical and laboratory findings, not elsewhere classified	TTN	0.145465	0.770586	logistic_regression
H33.2 Serous retinal detachment	ICD10 Diseases of the eye and adnexa	TTN	0.0840662	0.770669	logistic_regression
slozem 120mg m/r capsule	Self reported medication	TTN	0.205259	0.770774	logistic_regression
O13 Gestational [pregnancy-induced] hypertension without significant proteinuria	ICD10 Pregnancy, childbirth and the puerperium	TTN	-0.146441	0.770867	logistic_regression
Z50.7 Occupational therapy and vocational rehabilitation, not elsewhere classified	ICD10 Factors influencing health status and contact with health services	TTN	0.0805179	0.771317	logistic_regression
R58 Haemorrhage, not elsewhere classified	ICD10 Symptoms, signs and abnormal clinical and laboratory findings, not elsewhere classified	TTN	0.204694	0.771494	logistic_regression
Mean platelet (thrombocyte) volume	Assay results	TTN	-0.00494595	0.771718	linear_regression
M25.56 Pain in joint (Lower leg)	ICD10 Diseases of the musculoskeletal system and connective tissue	TTN	-0.0605165	0.771812	logistic_regression
Z92.3 Personal history of irradiation	ICD10 Factors influencing health status and contact with health services	TTN	-0.043887	0.771829	logistic_regression
O42.1 Premature rupture of membranes, onset of labour after 24 hours	ICD10 Pregnancy, childbirth and the puerperium	TTN	0.168136	0.772165	logistic_regression
I72.3 Aneurysm of iliac artery	ICD10 Diseases of the circulatory system	TTN	-0.288651	0.77218	logistic_regression
T42.4 Benzodiazepines	ICD10 Injury, poisoning and certain other consequences of external causes	TTN	-0.128911	0.772954	logistic_regression
spinal fusion	Operation code	TTN	0.108757	0.773049	logistic_regression
F60.3 Emotionally unstable personality disorder	ICD10 Mental, Behavioral and Neurodevelopmental disorders	TTN	-0.287889	0.773371	logistic_regression
Creatinine (enzymatic) in urine	Assay results	TTN	-24.3193	0.773395	linear_regression
stomach surgery	Operation code	TTN	0.0576204	0.773504	logistic_regression
M47.96 Spondylosis, unspecified (Lumbar region)	ICD10 Diseases of the musculoskeletal system and connective tissue	TTN	0.0905439	0.774225	logistic_regression
N43.3 Hydrocele, unspecified	ICD10 Diseases of the genitourinary system	TTN	0.0718705	0.774261	logistic_regression
W29.9 Unspecified place	ICD10 External causes of morbidity	TTN	0.165185	0.774378	logistic_regression
D13.1 Stomach	ICD10 Neoplasms	TTN	0.0861651	0.774655	logistic_regression
W23.9 Unspecified place	ICD10 External causes of morbidity	TTN	0.127389	0.775422	logistic_regression
C21.1 Anal canal	ICD10 Neoplasms	TTN	-0.284691	0.775434	logistic_regression
L91.8 Other hypertrophic disorders of skin	ICD10 Diseases of the skin and subcutaneous tissue	TTN	0.0900134	0.775559	logistic_regression
K72.0 Acute and subacute hepatic failure	ICD10 Diseases of the digestive system	TTN	-0.284222	0.775935	logistic_regression
indivina 1mg/2.5mg tablet	Self reported medication	TTN	-0.284157	0.775965	logistic_regression
G93.9 Disorder of brain, unspecified	ICD10 Diseases of the nervous system	TTN	0.163444	0.776576	logistic_regression
T82.3 Mechanical complication of other vascular grafts	ICD10 Injury, poisoning and certain other consequences of external causes	TTN	-0.28318	0.776709	logistic_regression
A49.1 Streptococcal infection, unspecified	ICD10 Certain infectious and parasitic diseases	TTN	-0.282651	0.776901	logistic_regression
I42.1 Obstructive hypertrophic cardiomyopathy	ICD10 Diseases of the circulatory system	TTN	0.199235	0.777567	logistic_regression
C79.2 Secondary malignant neoplasm of skin	ICD10 Neoplasms	TTN	-0.199189	0.777631	logistic_regression
topiramate	Self reported medication	TTN	0.162353	0.777944	logistic_regression
J11.1 Influenza with other respiratory manifestations, virus not identified	ICD10 Diseases of the respiratory system	TTN	0.198713	0.778041	logistic_regression
omega-3/fish oil supplement	Self reported medication	TTN	-0.0224556	0.778863	logistic_regression
Z01.9 Special examination, unspecified	ICD10 Factors influencing health status and contact with health services	TTN	-0.280122	0.779084	logistic_regression
fracture rib	Self reported illness: non-cancer	TTN	-0.11438	0.779146	logistic_regression
gliclazide	Self reported medication	TTN	0.0456459	0.779286	logistic_regression
I80.2 Phlebitis and thrombophlebitis of other deep vessels of lower extremities	ICD10 Diseases of the circulatory system	TTN	-0.0481597	0.779382	logistic_regression
R06.6 Hiccough	ICD10 Symptoms, signs and abnormal clinical and laboratory findings, not elsewhere classified	TTN	-0.279395	0.779634	logistic_regression
S00.8 Superficial injury of other parts of head	ICD10 Injury, poisoning and certain other consequences of external causes	TTN	-0.0807119	0.779717	logistic_regression
J42 Unspecified chronic bronchitis	ICD10 Diseases of the respiratory system	TTN	0.13899	0.780334	logistic_regression
ear surgery	Operation code	TTN	-0.0347516	0.780642	logistic_regression
Heel bone mineral density (BMD) T-score, manual entry (right)	Physical measures	TTN	-0.0690411	0.78116	linear_regression
methotrexate	Self reported medication	TTN	-0.0591972	0.781383	logistic_regression
betnesol 0.1% eye/ear/nose drops	Self reported medication	TTN	-0.276724	0.781553	logistic_regression
N18.9 Chronic renal failure, unspecified	ICD10 Diseases of the genitourinary system	TTN	-0.046421	0.781571	logistic_regression
T84.2 Mechanical complication of internal fixation device of other bones	ICD10 Injury, poisoning and certain other consequences of external causes	TTN	0.159449	0.781898	logistic_regression
losartan	Self reported medication	TTN	0.0400994	0.782113	logistic_regression
tadalafil	Self reported medication	TTN	-0.123474	0.782604	logistic_regression
R55 Syncope and collapse	ICD10 Symptoms, signs and abnormal clinical and laboratory findings, not elsewhere classified	TTN	0.0263659	0.783164	logistic_regression
E03.9 Hypothyroidism, unspecified	ICD10 Endocrine, nutritional and metabolic diseases	TTN	0.0214576	0.783302	logistic_regression
penicillin	Self reported medication	TTN	0.158236	0.783408	logistic_regression
H02.9 Disorder of eyelid, unspecified	ICD10 Diseases of the eye and adnexa	TTN	0.0913375	0.783784	logistic_regression
M96.6 Fracture of bone following insertion of orthopaedic implant, joint prosthesis or bone plate	ICD10 Diseases of the musculoskeletal system and connective tissue	TTN	0.193145	0.783972	logistic_regression
T85.4 Mechanical complication of breast prosthesis and implant	ICD10 Injury, poisoning and certain other consequences of external causes	TTN	-0.158068	0.783978	logistic_regression
other thoracic surgery	Operation code	TTN	-0.0790606	0.784122	logistic_regression
C78.2 Secondary malignant neoplasm of pleura	ICD10 Neoplasms	TTN	-0.103148	0.784535	logistic_regression
T68 Hypothermia	ICD10 Injury, poisoning and certain other consequences of external causes	TTN	-0.271187	0.785735	logistic_regression
K21.9 Gastro-oesophageal reflux disease without oesophagitis	ICD10 Diseases of the digestive system	TTN	0.0198929	0.785739	logistic_regression
Arm fat mass (right)	Physical measures	TTN	-0.0024302	0.785814	linear_regression
senna product	Self reported medication	TTN	-0.270107	0.786666	logistic_regression
malabsorption/coeliac disease	Self reported illness: non-cancer	TTN	0.060508	0.786681	logistic_regression
T78.2 Anaphylactic shock, unspecified	ICD10 Injury, poisoning and certain other consequences of external causes	TTN	0.155706	0.786802	logistic_regression
Z35.5 Supervision of elderly primigravida	ICD10 Factors influencing health status and contact with health services	TTN	0.135248	0.787356	logistic_regression
bladder problem (not cancer)	Self reported illness: non-cancer	TTN	0.0510121	0.787376	logistic_regression
Z80.3 Family history of malignant neoplasm of breast	ICD10 Factors influencing health status and contact with health services	TTN	-0.0672415	0.788085	logistic_regression
M13.95 Arthritis, unspecified (Pelvic region and thigh)	ICD10 Diseases of the musculoskeletal system and connective tissue	TTN	-0.134176	0.788117	logistic_regression
N62 Hypertrophy of breast	ICD10 Diseases of the genitourinary system	TTN	0.0892166	0.788621	logistic_regression
omacor 1g capsule	Self reported medication	TTN	0.109078	0.78911	logistic_regression
R44.0 Auditory hallucinations	ICD10 Symptoms, signs and abnormal clinical and laboratory findings, not elsewhere classified	TTN	-0.266741	0.789334	logistic_regression
H27.0 Aphakia	ICD10 Diseases of the eye and adnexa	TTN	-0.26569	0.790022	logistic_regression
lichen planus	Self reported illness: non-cancer	TTN	-0.187725	0.79032	logistic_regression
combivent inhaler	Self reported medication	TTN	0.187619	0.790351	logistic_regression
K59.8 Other specified functional intestinal disorders	ICD10 Diseases of the digestive system	TTN	-0.152895	0.790725	logistic_regression
C18.0 Caecum	ICD10 Neoplasms	TTN	-0.0936905	0.790742	logistic_regression
K38.8 Other specified diseases of appendix	ICD10 Diseases of the digestive system	TTN	0.186955	0.790948	logistic_regression
N32.9 Bladder disorder, unspecified	ICD10 Diseases of the genitourinary system	TTN	0.0835296	0.791369	logistic_regression
M23.3 Other meniscus derangements	ICD10 Diseases of the musculoskeletal system and connective tissue	TTN	0.0933214	0.791393	logistic_regression
C77.1 Intrathoracic lymph nodes	ICD10 Neoplasms	TTN	-0.0793723	0.792227	logistic_regression
S63.4 Traumatic rupture of ligament of finger at metacarpophalangeal and interphalangeal joint(s)	ICD10 Injury, poisoning and certain other consequences of external causes	TTN	0.18577	0.792249	logistic_regression
terbutaline	Self reported medication	TTN	0.0992636	0.7923	logistic_regression
T83.1 Mechanical complication of other urinary devices and implants	ICD10 Injury, poisoning and certain other consequences of external causes	TTN	-0.185572	0.79246	logistic_regression
V43.6 Passenger injured in traffic accident	ICD10 External causes of morbidity	TTN	-0.262345	0.792655	logistic_regression
F31.1 Bipolar affective disorder, current episode manic without psychotic symptoms	ICD10 Mental, Behavioral and Neurodevelopmental disorders	TTN	-0.262085	0.79296	logistic_regression
H11.4 Other conjunctival vascular disorders and cysts	ICD10 Diseases of the eye and adnexa	TTN	-0.184941	0.793293	logistic_regression
arthrotec 50 tablet	Self reported medication	TTN	0.130717	0.793297	logistic_regression
H02.0 Entropion and trichiasis of eyelid	ICD10 Diseases of the eye and adnexa	TTN	0.0871906	0.793356	logistic_regression
C71.9 Brain, unspecified	ICD10 Neoplasms	TTN	0.106692	0.793487	logistic_regression
R04.2 Haemoptysis	ICD10 Symptoms, signs and abnormal clinical and laboratory findings, not elsewhere classified	TTN	-0.0557967	0.793788	logistic_regression
K52.1 Toxic gastro-enteritis and colitis	ICD10 Diseases of the digestive system	TTN	0.15033	0.793835	logistic_regression
C80.9 Malignant neoplasm, unspecified	ICD10 Neoplasms	TTN	0.105459	0.795669	logistic_regression
M90.78 Fracture of bone in neoplastic disease (Other)	ICD10 Diseases of the musculoskeletal system and connective tissue	TTN	-0.25778	0.795946	logistic_regression
K85.1 Biliary acute pancreatitis	ICD10 Diseases of the digestive system	TTN	-0.148848	0.796168	logistic_regression
T39.3 Other nonsteroidal anti-inflammatory drugs [NSAID]	ICD10 Injury, poisoning and certain other consequences of external causes	TTN	-0.128949	0.796352	logistic_regression
Acceptability of each blow result	Physical measures	TTN	-0.0309476	0.796941	linear_regression
W19.3 Sports and athletics area	ICD10 External causes of morbidity	TTN	-0.256809	0.797114	logistic_regression
K62.1 Rectal polyp	ICD10 Diseases of the digestive system	TTN	0.0289666	0.797467	logistic_regression
D12.2 Ascending colon	ICD10 Neoplasms	TTN	0.049444	0.797582	logistic_regression
hydroxychloroquine	Self reported medication	TTN	-0.104444	0.79778	logistic_regression
O64.0 Obstructed labour due to incomplete rotation of foetal head	ICD10 Pregnancy, childbirth and the puerperium	TTN	-0.181678	0.797853	logistic_regression
N20.9 Urinary calculus, unspecified	ICD10 Diseases of the genitourinary system	TTN	-0.255552	0.797879	logistic_regression
Z31.0 Tuboplasty or vasoplasty after previous sterilisation	ICD10 Factors influencing health status and contact with health services	TTN	-0.256148	0.797927	logistic_regression
C15.4 Middle third of oesophagus	ICD10 Neoplasms	TTN	-0.255484	0.798014	logistic_regression
muscle/soft tissue problem	Self reported illness: non-cancer	TTN	-0.0446001	0.798079	logistic_regression
O70.1 Second degree perineal laceration during delivery	ICD10 Pregnancy, childbirth and the puerperium	TTN	-0.047371	0.798178	logistic_regression
fexofenadine	Self reported medication	TTN	-0.067976	0.799112	logistic_regression
I62.9 Intracranial haemorrhage (nontraumatic), unspecified	ICD10 Diseases of the circulatory system	TTN	0.179348	0.799305	logistic_regression
M34.9 Systemic sclerosis, unspecified	ICD10 Diseases of the musculoskeletal system and connective tissue	TTN	0.178974	0.799453	logistic_regression
K83.1 Obstruction of bile duct	ICD10 Diseases of the digestive system	TTN	0.0763527	0.799857	logistic_regression
I33.0 Acute and subacute infective endocarditis	ICD10 Diseases of the circulatory system	TTN	0.145774	0.800216	logistic_regression
echocardiogram/transoesophageal echo	Operation code	TTN	-0.112933	0.800326	logistic_regression
D04.4 Skin of scalp and neck	ICD10 Neoplasms	TTN	0.178279	0.800385	logistic_regression
I61.1 Intracerebral haemorrhage in hemisphere, cortical	ICD10 Diseases of the circulatory system	TTN	-0.252328	0.80045	logistic_regression
K62.0 Anal polyp	ICD10 Diseases of the digestive system	TTN	-0.0699887	0.800602	logistic_regression
C81.9 Hodgkin's disease, unspecified	ICD10 Neoplasms	TTN	0.1454	0.800794	logistic_regression
R23.1 Pallor	ICD10 Symptoms, signs and abnormal clinical and laboratory findings, not elsewhere classified	TTN	-0.251828	0.800903	logistic_regression
L85.8 Other specified epidermal thickening	ICD10 Diseases of the skin and subcutaneous tissue	TTN	-0.145154	0.801103	logistic_regression
H71 Cholesteatoma of middle ear	ICD10 Diseases of the eye and adnexa	TTN	-0.125247	0.801943	logistic_regression
W00.8 Other specified place	ICD10 External causes of morbidity	TTN	-0.249998	0.802146	logistic_regression
M54.4 Lumbago with sciatica	ICD10 Diseases of the musculoskeletal system and connective tissue	TTN	0.124798	0.802366	logistic_regression
W01.2 School, other institution and public administrative area	ICD10 External causes of morbidity	TTN	0.143787	0.802613	logistic_regression
M23.8 Other internal derangements of knee	ICD10 Diseases of the musculoskeletal system and connective tissue	TTN	0.075318	0.802713	logistic_regression
Z87.4 Personal history of diseases of the genito-urinary system	ICD10 Factors influencing health status and contact with health services	TTN	-0.0277767	0.802992	logistic_regression
M54.12 Radiculopathy (Cervical region)	ICD10 Diseases of the musculoskeletal system and connective tissue	TTN	0.175995	0.803005	logistic_regression
spine arthritis/spondylitis	Self reported illness: non-cancer	TTN	0.0390333	0.803251	logistic_regression
K08.8 Other specified disorders of teeth and supporting structures	ICD10 Diseases of the digestive system	TTN	-0.0879836	0.803281	logistic_regression
K04.7 Periapical abscess without sinus	ICD10 Diseases of the digestive system	TTN	0.071778	0.80334	logistic_regression
H26.9 Cataract, unspecified	ICD10 Diseases of the eye and adnexa	TTN	-0.0199035	0.803456	logistic_regression
kliofem tablet	Self reported medication	TTN	-0.143421	0.803552	logistic_regression
K30 Dyspepsia	ICD10 Diseases of the digestive system	TTN	0.0215816	0.803693	logistic_regression
E88.0 Disorders of plasma-protein metabolism, not elsewhere classified	ICD10 Endocrine, nutritional and metabolic diseases	TTN	-0.142789	0.804262	logistic_regression
C64 Malignant neoplasm of kidney, except renal pelvis	ICD10 Neoplasms	TTN	-0.066214	0.80434	logistic_regression
J92.0 Pleural plaque with presence of asbestos	ICD10 Diseases of the respiratory system	TTN	0.101045	0.804404	logistic_regression
X61.9 Unspecified place	ICD10 External causes of morbidity	TTN	0.0823499	0.804883	logistic_regression
R15 Faecal incontinence	ICD10 Symptoms, signs and abnormal clinical and laboratory findings, not elsewhere classified	TTN	-0.0526433	0.805153	logistic_regression
D23.2 Skin of ear and external auricular canal	ICD10 Neoplasms	TTN	-0.24606	0.805266	logistic_regression
J30.1 Allergic rhinitis due to pollen	ICD10 Diseases of the respiratory system	TTN	0.0710633	0.805475	logistic_regression
T88.4 Failed or difficult intubation	ICD10 Injury, poisoning and certain other consequences of external causes	TTN	-0.173789	0.805498	logistic_regression
flomax mr 400micrograms m/r capsule	Self reported medication	TTN	0.173999	0.805715	logistic_regression
Intra-ocular pressure, corneal-compensated (left)	Physical measures	TTN	0.03212	0.805854	linear_regression
L98.8 Other specified disorders of skin and subcutaneous tissue	ICD10 Diseases of the skin and subcutaneous tissue	TTN	-0.077447	0.806244	logistic_regression
W17.0 Home	ICD10 External causes of morbidity	TTN	-0.244491	0.806431	logistic_regression
viagra 50mg tablet	Self reported medication	TTN	0.172962	0.806522	logistic_regression
Y45.3 Other nonsteroidal anti-inflammatory drugs [NSAID]	ICD10 External causes of morbidity	TTN	-0.140615	0.807095	logistic_regression
eye and/or adnexal cancer	Self reported illness: cancer	TTN	-0.243042	0.807637	logistic_regression
Whole body fat mass	Physical measures	TTN	-0.0347349	0.808332	linear_regression
K59.3 Megacolon, not elsewhere classified	ICD10 Diseases of the digestive system	TTN	0.139659	0.808532	logistic_regression
adalat 5mg capsule	Self reported medication	TTN	0.0729779	0.808586	logistic_regression
prostatitis	Self reported illness: non-cancer	TTN	-0.171249	0.808605	logistic_regression
D73.0 Hyposplenism	ICD10 Neoplasms	TTN	0.108004	0.808641	logistic_regression
M18.9 Arthrosis of first carpometacarpal joint, unspecified	ICD10 Diseases of the musculoskeletal system and connective tissue	TTN	0.0646148	0.808771	logistic_regression
J40 Bronchitis, not specified as acute or chronic	ICD10 Diseases of the respiratory system	TTN	-0.0912862	0.808782	logistic_regression
strontium product	Self reported medication	TTN	-0.241253	0.809023	logistic_regression
M54.39 Sciatica (Site unspecified)	ICD10 Diseases of the musculoskeletal system and connective tissue	TTN	-0.0984637	0.809043	logistic_regression
ovarian cyst removal/surgery	Operation code	TTN	0.0341125	0.809126	logistic_regression
keppra 250mg tablet	Self reported medication	TTN	-0.241112	0.8092	logistic_regression
cozaar 25mg tablet	Self reported medication	TTN	0.106592	0.810942	logistic_regression
E85.4 Organ-limited amyloidosis	ICD10 Endocrine, nutritional and metabolic diseases	TTN	-0.238484	0.811117	logistic_regression
raloxifene hydrochloride	Self reported medication	TTN	0.137578	0.811221	logistic_regression
rectal or colon polypectomy	Operation code	TTN	0.0507484	0.811962	logistic_regression
estradiol product	Self reported medication	TTN	-0.0840062	0.812059	logistic_regression
M79.66 Pain in limb (Lower leg)	ICD10 Diseases of the musculoskeletal system and connective tissue	TTN	0.0408402	0.812083	logistic_regression
tramadol	Self reported medication	TTN	-0.0351666	0.812084	logistic_regression
K13.0 Diseases of lips	ICD10 Diseases of the digestive system	TTN	-0.0894815	0.812543	logistic_regression
N13.0 Hydronephrosis with ureteropelvic junction obstruction	ICD10 Diseases of the genitourinary system	TTN	0.166879	0.812737	logistic_regression
B18.2 Chronic viral hepatitis C	ICD10 Certain infectious and parasitic diseases	TTN	-0.167379	0.812868	logistic_regression
R25.8 Other and unspecified abnormal involuntary movements	ICD10 Symptoms, signs and abnormal clinical and laboratory findings, not elsewhere classified	TTN	0.166873	0.812912	logistic_regression
K00.6 Disturbances in tooth eruption	ICD10 Diseases of the digestive system	TTN	-0.235854	0.813182	logistic_regression
nurofen 200mg tablet	Self reported medication	TTN	-0.166815	0.813195	logistic_regression
ent surgery	Operation code	TTN	-0.136181	0.813283	logistic_regression
miscarriage	Self reported illness: non-cancer	TTN	-0.0654949	0.813287	logistic_regression
I82.8 Embolism and thrombosis of other specified veins	ICD10 Diseases of the circulatory system	TTN	0.135846	0.813514	logistic_regression
G62.9 Polyneuropathy, unspecified	ICD10 Diseases of the nervous system	TTN	-0.065348	0.813596	logistic_regression
K90.0 Coeliac disease	ICD10 Diseases of the digestive system	TTN	-0.0525703	0.814143	logistic_regression
U82.1 Resistance to methicillin	Other	TTN	-0.23428	0.814439	logistic_regression
Z36.0 Antenatal screening for chromosomal anomalies	ICD10 Factors influencing health status and contact with health services	TTN	0.134984	0.815173	logistic_regression
C56 Malignant neoplasm of ovary	ICD10 Neoplasms	TTN	0.0603681	0.815235	logistic_regression
salbutamol product	Self reported medication	TTN	0.0880606	0.815365	logistic_regression
J14 Pneumonia due to Haemophilus influenzae	ICD10 Diseases of the respiratory system	TTN	-0.232753	0.815551	logistic_regression
L91.0 Keloid scar	ICD10 Diseases of the skin and subcutaneous tissue	TTN	-0.164223	0.815924	logistic_regression
Duration to complete numeric path (trail #1)	Cognitive function	TTN	-0.105309	0.815955	linear_regression
exercise ecg	Operation code	TTN	-0.232421	0.815979	logistic_regression
6mm cylindrical power (right)	Physical measures	TTN	-0.00507938	0.816236	linear_regression
L08.9 Local infection of skin and subcutaneous tissue, unspecified	ICD10 Diseases of the skin and subcutaneous tissue	TTN	0.0620327	0.816316	logistic_regression
E04.2 Non-toxic multinodular goitre	ICD10 Endocrine, nutritional and metabolic diseases	TTN	-0.0875846	0.816399	logistic_regression
vesicare 5mg tablet	Self reported medication	TTN	-0.115626	0.816769	logistic_regression
D17.1 Benign lipomatous neoplasm of skin and subcutaneous tissue of trunk	ICD10 Neoplasms	TTN	-0.0494003	0.816851	logistic_regression
K31.9 Disease of stomach and duodenum, unspecified	ICD10 Diseases of the digestive system	TTN	-0.0816414	0.817132	logistic_regression
Z48.0 Attention to surgical dressings and sutures	ICD10 Factors influencing health status and contact with health services	TTN	-0.10301	0.817551	logistic_regression
leg claudication/ intermittent claudication	Self reported illness: non-cancer	TTN	-0.132909	0.817741	logistic_regression
Duration at which refractometer first shown (left)	Physical measures	TTN	0.546636	0.817836	linear_regression
I69.0 Sequelae of subarachnoid haemorrhage	ICD10 Diseases of the circulatory system	TTN	-0.229419	0.818102	logistic_regression
glyceryl trinitrate	Self reported medication	TTN	-0.0636521	0.818495	logistic_regression
Z50.9 Care involving use of rehabilitation procedure, unspecified	ICD10 Factors influencing health status and contact with health services	TTN	-0.0808961	0.818827	logistic_regression
tympanic membrane surgery / ear drum repair	Operation code	TTN	0.0760296	0.819302	logistic_regression
sertraline	Self reported medication	TTN	0.0486981	0.819413	logistic_regression
spinal laminectomy	Operation code	TTN	-0.0391556	0.819758	logistic_regression
D52.9 Folate deficiency anaemia, unspecified	ICD10 Neoplasms	TTN	-0.160584	0.819829	logistic_regression
quetiapine	Self reported medication	TTN	0.131261	0.819893	logistic_regression
M24.11 Other articular cartilage disorders (Shoulder region)	ICD10 Diseases of the musculoskeletal system and connective tissue	TTN	-0.227403	0.8199	logistic_regression
K56.4 Other impaction of intestine	ICD10 Diseases of the digestive system	TTN	-0.131036	0.820102	logistic_regression
Y83.4 Other reconstructive surgery	ICD10 External causes of morbidity	TTN	0.0684426	0.820151	logistic_regression
retinal problem	Self reported illness: non-cancer	TTN	-0.0857447	0.820313	logistic_regression
K66.0 Peritoneal adhesions	ICD10 Diseases of the digestive system	TTN	0.0359693	0.82043	logistic_regression
W19.9 Unspecified place	ICD10 External causes of morbidity	TTN	-0.0384171	0.820784	logistic_regression
Z50.4 Psychotherapy, not elsewhere classified	ICD10 Factors influencing health status and contact with health services	TTN	-0.22614	0.820787	logistic_regression
I30.9 Acute pericarditis, unspecified	ICD10 Diseases of the circulatory system	TTN	0.159791	0.820797	logistic_regression
crestor 10mg tablet	Self reported medication	TTN	0.129798	0.821685	logistic_regression
alfacalcidol	Self reported medication	TTN	-0.129725	0.821961	logistic_regression
calcipotriol	Self reported medication	TTN	0.129637	0.821964	logistic_regression
M41.96 Scoliosis, unspecified (Lumbar region)	ICD10 Diseases of the musculoskeletal system and connective tissue	TTN	-0.112133	0.822196	logistic_regression
bendrofluazide	Self reported medication	TTN	0.0441006	0.822428	logistic_regression
heart surgery	Operation code	TTN	-0.0792038	0.822479	logistic_regression
hypothyroidism/myxoedema	Self reported illness: non-cancer	TTN	0.0159479	0.822813	logistic_regression
B49 Unspecified mycosis	ICD10 Certain infectious and parasitic diseases	TTN	-0.223477	0.822892	logistic_regression
D47.2 Monoclonal gammopathy	ICD10 Neoplasms	TTN	-0.128705	0.823156	logistic_regression
brain surgery	Operation code	TTN	-0.0556339	0.823819	logistic_regression
zoladex 3.6mg implant	Self reported medication	TTN	0.127558	0.824668	logistic_regression
N39.0 Urinary tract infection, site not specified	ICD10 cause of death	TTN	0.158297	0.824714	logistic_regression
Z80.4 Family history of malignant neoplasm of genital organs	ICD10 Factors influencing health status and contact with health services	TTN	-0.0637418	0.825094	logistic_regression
Z43.6 Attention to other artificial openings of urinary tract	ICD10 Factors influencing health status and contact with health services	TTN	0.127091	0.825358	logistic_regression
M13.00 Polyarthritis, unspecified (Multiple sites)	ICD10 Diseases of the musculoskeletal system and connective tissue	TTN	0.155583	0.825467	logistic_regression
H35.9 Retinal disorder, unspecified	ICD10 Diseases of the eye and adnexa	TTN	-0.218015	0.826978	logistic_regression
L29.0 Pruritus ani	ICD10 Diseases of the skin and subcutaneous tissue	TTN	-0.12573	0.827292	logistic_regression
D12.8 Rectum	ICD10 Neoplasms	TTN	-0.0354552	0.827553	logistic_regression
Q63.0 Accessory kidney	Other	TTN	0.153318	0.827942	logistic_regression
prostate problem (not cancer)	Self reported illness: non-cancer	TTN	0.0767909	0.827973	logistic_regression
K82.4 Cholesterolosis of gallbladder	ICD10 Diseases of the digestive system	TTN	0.088408	0.828115	logistic_regression
garlic product	Self reported medication	TTN	-0.0290951	0.828585	logistic_regression
splenectomy	Operation code	TTN	-0.0762917	0.828923	logistic_regression
X50.3 Sports and athletics area	ICD10 External causes of morbidity	TTN	0.124873	0.828957	logistic_regression
H44.2 Degenerative myopia	ICD10 Diseases of the eye and adnexa	TTN	0.1243	0.829255	logistic_regression
R79.9 Abnormal finding of blood chemistry, unspecified	ICD10 Symptoms, signs and abnormal clinical and laboratory findings, not elsewhere classified	TTN	-0.124105	0.829475	logistic_regression
urinary tract infection/kidney infection	Self reported illness: non-cancer	TTN	-0.0457426	0.830161	logistic_regression
L89.2 Stage III decubitus ulcer	ICD10 Diseases of the skin and subcutaneous tissue	TTN	0.150842	0.830591	logistic_regression
H65.4 Other chronic nonsuppurative otitis media	ICD10 Diseases of the eye and adnexa	TTN	-0.213388	0.830735	logistic_regression
isotard 25xl m/r tablet	Self reported medication	TTN	0.149996	0.831437	logistic_regression
thyroxine sodium	Self reported medication	TTN	-0.063983	0.831795	logistic_regression
Heel broadband ultrasound attenuation (BUA), manual entry (right)	Physical measures	TTN	1.00358	0.831849	linear_regression
I50.9 Heart failure, unspecified	ICD10 cause of death	TTN	-0.12368	0.832269	logistic_regression
L84 Corns and callosities	ICD10 Diseases of the skin and subcutaneous tissue	TTN	-0.121714	0.832596	logistic_regression
hayfever/allergic rhinitis	Self reported illness: non-cancer	TTN	0.0133989	0.832716	logistic_regression
anal fissure surgery	Operation code	TTN	0.074466	0.832966	logistic_regression
caesarean section / caesarian section	Operation code	TTN	-0.0155219	0.83356	logistic_regression
tamsulosin	Self reported medication	TTN	-0.032151	0.833656	logistic_regression
hypromellose product	Self reported medication	TTN	-0.147943	0.833687	logistic_regression
M79.86 Other specified soft tissue disorders (Lower leg)	ICD10 Diseases of the musculoskeletal system and connective tissue	TTN	0.0340765	0.834013	logistic_regression
Z36.9 Antenatal screening, unspecified	ICD10 Factors influencing health status and contact with health services	TTN	0.105336	0.834234	logistic_regression
nitromin 400micrograms cfc-free spray	Self reported medication	TTN	-0.208627	0.83442	logistic_regression
I89.1 Lymphangitis	ICD10 Diseases of the circulatory system	TTN	-0.208257	0.83472	logistic_regression
K29.8 Duodenitis	ICD10 Diseases of the digestive system	TTN	-0.0227654	0.835383	logistic_regression
X44.9 Unspecified place	ICD10 External causes of morbidity	TTN	0.146722	0.835403	logistic_regression
fibromyalgia	Self reported illness: non-cancer	TTN	0.0690185	0.835682	logistic_regression
I78.1 Naevus, nonneoplastic	ICD10 Diseases of the circulatory system	TTN	-0.0844215	0.835933	logistic_regression
adcal-d3 1.5g/10micrograms chewable tablet	Self reported medication	TTN	-0.0367018	0.836305	logistic_regression
Z13.0 Special screening examination for diseases of the blood and blood-forming organs and certain disorders involving the immune mechanism	ICD10 Factors influencing health status and contact with health services	TTN	-0.0364358	0.837072	logistic_regression
F17.2 Dependence syndrome	ICD10 Mental, Behavioral and Neurodevelopmental disorders	TTN	-0.0775966	0.837182	logistic_regression
depakote 250mg e/c tablet	Self reported medication	TTN	-0.205273	0.83719	logistic_regression
C83.0 Small cell (diffuse)	ICD10 Neoplasms	TTN	-0.144551	0.83787	logistic_regression
G40.9 Epilepsy, unspecified	ICD10 Diseases of the nervous system	TTN	0.0328328	0.837941	logistic_regression
I31.9 Disease of pericardium, unspecified	ICD10 Diseases of the circulatory system	TTN	0.0833919	0.838039	logistic_regression
lecithin product	Self reported medication	TTN	-0.144219	0.838048	logistic_regression
C50.4 Upper-outer quadrant of breast	ICD10 Neoplasms	TTN	-0.0328947	0.838248	logistic_regression
M13.97 Arthritis, unspecified (Ankle and foot)	ICD10 Diseases of the musculoskeletal system and connective tissue	TTN	-0.0770422	0.838248	logistic_regression
H74.4 Polyp of middle ear	ICD10 Diseases of the eye and adnexa	TTN	-0.203417	0.838644	logistic_regression
nasal/sinus/nose surgery	Operation code	TTN	-0.0175011	0.838708	logistic_regression
T63.4 Venom of other arthropods	ICD10 Injury, poisoning and certain other consequences of external causes	TTN	-0.203109	0.838802	logistic_regression
budesonide product	Self reported medication	TTN	-0.202703	0.838948	logistic_regression
C85.9 Non-Hodgkin's lymphoma, unspecified type	ICD10 cause of death	TTN	0.144866	0.839005	logistic_regression
S86.0 Injury of Achilles tendon	ICD10 Injury, poisoning and certain other consequences of external causes	TTN	-0.0827673	0.839239	logistic_regression
salmeterol	Self reported medication	TTN	0.0579046	0.840783	logistic_regression
H81.1 Benign paroxysmal vertigo	ICD10 Diseases of the eye and adnexa	TTN	0.10007	0.841025	logistic_regression
M13.94 Arthritis, unspecified (Hand)	ICD10 Diseases of the musculoskeletal system and connective tissue	TTN	-0.066712	0.841124	logistic_regression
non-infective hepatitis	Self reported illness: non-cancer	TTN	-0.0999725	0.841281	logistic_regression
parathyroid hyperplasia/adenoma	Self reported illness: non-cancer	TTN	-0.199389	0.841639	logistic_regression
heart valve problem/heart murmur	Self reported illness: non-cancer	TTN	0.0358791	0.841835	logistic_regression
T71 Asphyxiation	ICD10 Injury, poisoning and certain other consequences of external causes	TTN	-0.1993	0.841953	logistic_regression
Z96.0 Presence of urogenital implants	ICD10 Factors influencing health status and contact with health services	TTN	0.0445362	0.842223	logistic_regression
estriol product	Self reported medication	TTN	-0.140451	0.84231	logistic_regression
nexium 20mg tablet	Self reported medication	TTN	0.0701432	0.842337	logistic_regression
connective tissue disorder	Self reported illness: non-cancer	TTN	0.140048	0.842529	logistic_regression
M47.99 Spondylosis, unspecified (Site unspecified)	ICD10 Diseases of the musculoskeletal system and connective tissue	TTN	0.0700124	0.842612	logistic_regression
First code array presented	Cognitive function	TTN	0.060422	0.843037	linear_regression
Test array presented	Cognitive function	TTN	0.060422	0.843037	linear_regression
Values wanted	Cognitive function	TTN	0.060422	0.843037	linear_regression
Z09.2 Follow-up examination after chemotherapy for other conditions	ICD10 Factors influencing health status and contact with health services	TTN	0.0453563	0.843228	logistic_regression
N02.9 Unspecified	ICD10 Diseases of the genitourinary system	TTN	0.0804408	0.843657	logistic_regression
M84.03 Malunion of fracture (Forearm)	ICD10 Diseases of the musculoskeletal system and connective tissue	TTN	0.138968	0.843835	logistic_regression
O75.7 Vaginal delivery following previous Caesarean section	ICD10 Pregnancy, childbirth and the puerperium	TTN	0.139297	0.844113	logistic_regression
unclassifiable	Self reported illness: non-cancer	TTN	-0.0146139	0.844314	logistic_regression
mercilon tablet	Self reported medication	TTN	-0.196772	0.84432	logistic_regression
X64.9 Unspecified place	ICD10 External causes of morbidity	TTN	0.0979076	0.844611	logistic_regression
N13.1 Hydronephrosis with ureteral stricture, not elsewhere classified	ICD10 Diseases of the genitourinary system	TTN	0.112887	0.844619	logistic_regression
J69.0 Pneumonitis due to food and vomit	ICD10 Diseases of the respiratory system	TTN	-0.0617811	0.845029	logistic_regression
C48.2 Peritoneum, unspecified	ICD10 Neoplasms	TTN	0.137447	0.84529	logistic_regression
D10.3 Other and unspecified parts of mouth	ICD10 Neoplasms	TTN	-0.135988	0.847135	logistic_regression
pituitary surgery	Operation code	TTN	-0.135824	0.847418	logistic_regression
Z74.0 Reduced mobility	ICD10 Factors influencing health status and contact with health services	TTN	0.0958886	0.847479	logistic_regression
phenobarbital	Self reported medication	TTN	-0.191382	0.847887	logistic_regression
S22.10 Multiple fractures of thoracic spine (closed)	ICD10 Injury, poisoning and certain other consequences of external causes	TTN	-0.191484	0.847891	logistic_regression
Q51.3 Bicornate uterus	Other	TTN	-0.191122	0.848101	logistic_regression
R56.8 Other and unspecified convulsions	ICD10 Symptoms, signs and abnormal clinical and laboratory findings, not elsewhere classified	TTN	-0.0398079	0.848775	logistic_regression
C80.0 Malignant neoplasm, primary site unknown, so stated	ICD10 Neoplasms	TTN	-0.0847556	0.849326	logistic_regression
fertility treatment procedures	Operation code	TTN	-0.0599199	0.849688	logistic_regression
M05.9 Seropositive rheumatoid arthritis, unspecified	ICD10 Diseases of the musculoskeletal system and connective tissue	TTN	0.109131	0.849709	logistic_regression
Z04.3 Examination and observation following other accident	ICD10 Factors influencing health status and contact with health services	TTN	0.0847563	0.849723	logistic_regression
Z63.0 Problems in relationship with spouse or partner	ICD10 Factors influencing health status and contact with health services	TTN	-0.189167	0.849753	logistic_regression
S06.20 Diffuse brain injury (without open intracranial wound)	ICD10 Injury, poisoning and certain other consequences of external causes	TTN	0.133642	0.849787	logistic_regression
Z00.5 Examination of potential donor of organ and tissue	ICD10 Factors influencing health status and contact with health services	TTN	-0.188528	0.850068	logistic_regression
S06.5 Traumatic subdural haemorrhage	ICD10 Injury, poisoning and certain other consequences of external causes	TTN	-0.188362	0.850282	logistic_regression
E87.2 Acidosis	ICD10 Endocrine, nutritional and metabolic diseases	TTN	-0.048707	0.850367	logistic_regression
N73.9 Female pelvic inflammatory disease, unspecified	ICD10 Diseases of the genitourinary system	TTN	0.108432	0.850759	logistic_regression
gastric/stomach ulcers	Self reported illness: non-cancer	TTN	-0.0342217	0.85162	logistic_regression
M48.56 Collapsed vertebra, not elsewhere classified (Lumbar region)	ICD10 Diseases of the musculoskeletal system and connective tissue	TTN	-0.186623	0.85164	logistic_regression
M84.17 Nonunion of fracture [pseudarthrosis] (Ankle and foot)	ICD10 Diseases of the musculoskeletal system and connective tissue	TTN	0.131571	0.852073	logistic_regression
R09.8 Other specified symptoms and signs involving the circulatory and respiratory systems	ICD10 Symptoms, signs and abnormal clinical and laboratory findings, not elsewhere classified	TTN	-0.131434	0.852261	logistic_regression
bronchitis	Self reported illness: non-cancer	TTN	0.0302674	0.8523	logistic_regression
rosuvastatin	Self reported medication	TTN	0.0345812	0.852577	logistic_regression
M86.97 Osteomyelitis, unspecified (Ankle and foot)	ICD10 Diseases of the musculoskeletal system and connective tissue	TTN	-0.130751	0.852944	logistic_regression
endometriosis	Self reported illness: non-cancer	TTN	-0.0317381	0.853986	logistic_regression
D69.3 Idiopathic thrombocytopenic purpura	ICD10 Neoplasms	TTN	0.0818838	0.854464	logistic_regression
M87.95 Osteonecrosis, unspecified (Pelvic region and thigh)	ICD10 Diseases of the musculoskeletal system and connective tissue	TTN	-0.129117	0.854832	logistic_regression
K91.3 Postoperative intestinal obstruction	ICD10 Diseases of the digestive system	TTN	0.0815756	0.854911	logistic_regression
H35.7 Separation of retinal layers	ICD10 Diseases of the eye and adnexa	TTN	-0.181843	0.855266	logistic_regression
R29.8 Other and unspecified symptoms and signs involving the nervous and musculoskeletal systems	ICD10 Symptoms, signs and abnormal clinical and laboratory findings, not elsewhere classified	TTN	0.0387612	0.855743	logistic_regression
K42.9 Umbilical hernia without obstruction or gangrene	ICD10 Diseases of the digestive system	TTN	0.0281588	0.855875	logistic_regression
cruciate ligament surgery	Operation code	TTN	-0.0407064	0.855879	logistic_regression
X23.9 Unspecified place	ICD10 External causes of morbidity	TTN	-0.181174	0.856068	logistic_regression
E05.9 Thyrotoxicosis, unspecified	ICD10 Endocrine, nutritional and metabolic diseases	TTN	-0.0452191	0.856436	logistic_regression
H61.8 Other specified disorders of external ear	ICD10 Diseases of the eye and adnexa	TTN	-0.17979	0.856947	logistic_regression
N11.9 Chronic tubulo-interstitial nephritis, unspecified	ICD10 Diseases of the genitourinary system	TTN	-0.179566	0.857365	logistic_regression
calcichew d3 tablet	Self reported medication	TTN	-0.0282594	0.857425	logistic_regression
G20 Parkinson's disease	ICD10 cause of death	TTN	0.105248	0.85744	logistic_regression
anaemia	Self reported illness: non-cancer	TTN	-0.0597486	0.857542	logistic_regression
I73.9 Peripheral vascular disease, unspecified	ICD10 Diseases of the circulatory system	TTN	-0.0318869	0.857584	logistic_regression
M47.9 Spondylosis, unspecified	ICD10 Diseases of the musculoskeletal system and connective tissue	TTN	-0.0497	0.857625	logistic_regression
Z99.8 Dependence on other enabling machines and devices	ICD10 Factors influencing health status and contact with health services	TTN	0.0730721	0.857667	logistic_regression
X50.0 Home	ICD10 External causes of morbidity	TTN	0.103181	0.857759	logistic_regression
I25.5 Ischaemic cardiomyopathy	ICD10 Diseases of the circulatory system	TTN	0.0891392	0.858221	logistic_regression
piriton 4mg tablet	Self reported medication	TTN	-0.0728218	0.85827	logistic_regression
Z37.2 Twins, both liveborn	ICD10 Factors influencing health status and contact with health services	TTN	0.103289	0.858489	logistic_regression
gall bladder disease	Self reported illness: non-cancer	TTN	0.102594	0.858607	logistic_regression
N36.0 Urethral fistula	ICD10 Diseases of the genitourinary system	TTN	-0.177702	0.858708	logistic_regression
Q60.0 Renal agenesis, unilateral	Other	TTN	-0.176675	0.859468	logistic_regression
stemetil 5mg tablet	Self reported medication	TTN	0.101784	0.859614	logistic_regression
I69.1 Sequelae of intracerebral haemorrhage	ICD10 Diseases of the circulatory system	TTN	-0.176534	0.859664	logistic_regression
N84.0 Polyp of corpus uteri	ICD10 Diseases of the genitourinary system	TTN	0.0194713	0.85989	logistic_regression
mammoplasty/cosmetic operation on breast	Operation code	TTN	0.0309521	0.861609	logistic_regression
meniere's disease	Self reported illness: non-cancer	TTN	-0.0499752	0.862432	logistic_regression
bile duct surgery	Operation code	TTN	-0.172408	0.862865	logistic_regression
multivitamins	Self reported medication	TTN	-0.0151146	0.863643	logistic_regression
thyroid goitre	Self reported illness: non-cancer	TTN	0.0765545	0.863647	logistic_regression
B37.8 Candidiasis of other sites	ICD10 Certain infectious and parasitic diseases	TTN	0.0515171	0.864188	logistic_regression
N04.9 Unspecified	ICD10 Diseases of the genitourinary system	TTN	0.120345	0.86449	logistic_regression
H72.9 Perforation of tympanic membrane, unspecified	ICD10 Diseases of the eye and adnexa	TTN	-0.0642963	0.864717	logistic_regression
D59.1 Other autoimmune haemolytic anaemias	ICD10 Neoplasms	TTN	-0.169434	0.86514	logistic_regression
H66.9 Otitis media, unspecified	ICD10 Diseases of the eye and adnexa	TTN	-0.0756085	0.865558	logistic_regression
R59.9 Enlarged lymph nodes, unspecified	ICD10 Symptoms, signs and abnormal clinical and laboratory findings, not elsewhere classified	TTN	-0.0974893	0.865583	logistic_regression
coronary angioplasty (ptca) +/- stent	Operation code	TTN	0.0246128	0.865884	logistic_regression
M20.1 Hallux valgus (acquired)	ICD10 Diseases of the musculoskeletal system and connective tissue	TTN	0.0198213	0.866264	logistic_regression
cardioplen xl 5mg m/r tablet	Self reported medication	TTN	0.0966204	0.866808	logistic_regression
renal failure not requiring dialysis	Self reported illness: non-cancer	TTN	-0.0966555	0.866831	logistic_regression
Z51.2 Other chemotherapy	ICD10 Factors influencing health status and contact with health services	TTN	0.0154814	0.867169	logistic_regression
sarcoidosis	Self reported illness: non-cancer	TTN	0.0555726	0.867394	logistic_regression
C85.1 B-cell lymphoma, unspecified	ICD10 Neoplasms	TTN	0.0679071	0.86768	logistic_regression
K80.0 Calculus of gallbladder with acute cholecystitis	ICD10 Diseases of the digestive system	TTN	0.0381858	0.867715	logistic_regression
C82.1 Mixed small cleaved and large cell, follicular	ICD10 Neoplasms	TTN	-0.165785	0.867976	logistic_regression
risperidone	Self reported medication	TTN	0.117228	0.868157	logistic_regression
N88.2 Stricture and stenosis of cervix uteri	ICD10 Diseases of the genitourinary system	TTN	-0.0625697	0.868283	logistic_regression
jaundice (unknown cause)	Self reported illness: non-cancer	TTN	-0.0674543	0.868491	logistic_regression
L53.9 Erythematous condition, unspecified	ICD10 Diseases of the skin and subcutaneous tissue	TTN	0.0673916	0.868652	logistic_regression
W07.9 Unspecified place	ICD10 External causes of morbidity	TTN	-0.164851	0.868745	logistic_regression
N85.9 Noninflammatory disorder of uterus, unspecified	ICD10 Diseases of the genitourinary system	TTN	-0.116243	0.869131	logistic_regression
N20.0 Calculus of kidney	ICD10 Diseases of the genitourinary system	TTN	-0.0278506	0.869516	logistic_regression
O82.0 Delivery by elective Caesarean section	ICD10 Pregnancy, childbirth and the puerperium	TTN	-0.0949551	0.869714	logistic_regression
E73.9 Lactose intolerance, unspecified	ICD10 Endocrine, nutritional and metabolic diseases	TTN	-0.163569	0.869746	logistic_regression
myositis/myopathy	Self reported illness: non-cancer	TTN	0.11515	0.870449	logistic_regression
G51.0 Bell's palsy	ICD10 Diseases of the nervous system	TTN	0.0541956	0.870631	logistic_regression
renal/kidney transplant	Operation code	TTN	0.0935677	0.870911	logistic_regression
E87.3 Alkalosis	ICD10 Endocrine, nutritional and metabolic diseases	TTN	0.113684	0.8717	logistic_regression
G47.9 Sleep disorder, unspecified	ICD10 Diseases of the nervous system	TTN	-0.053717	0.871968	logistic_regression
Basophill percentage	Assay results	TTN	-0.00101537	0.872148	linear_regression
H80.9 Otosclerosis, unspecified	ICD10 Diseases of the eye and adnexa	TTN	0.0926459	0.872162	logistic_regression
M43.02 Spondylolysis (Cervical region)	ICD10 Diseases of the musculoskeletal system and connective tissue	TTN	-0.160471	0.872279	logistic_regression
co-amilozide	Self reported medication	TTN	-0.113068	0.872719	logistic_regression
C25.9 Pancreas, unspecified	ICD10 cause of death	TTN	0.0579417	0.872859	logistic_regression
M54.56 Low back pain (Lumbar region)	ICD10 Diseases of the musculoskeletal system and connective tissue	TTN	0.0302201	0.873079	logistic_regression
D48.0 Bone and articular cartilage	ICD10 Neoplasms	TTN	-0.15891	0.873503	logistic_regression
L90.5 Scar conditions and fibrosis of skin	ICD10 Diseases of the skin and subcutaneous tissue	TTN	-0.0317828	0.873791	logistic_regression
Z89.4 Acquired absence of foot and ankle	ICD10 Factors influencing health status and contact with health services	TTN	-0.111466	0.874311	logistic_regression
G43.9 Migraine, unspecified	ICD10 Diseases of the nervous system	TTN	-0.0284544	0.874411	logistic_regression
Z13.1 Special screening examination for diabetes mellitus	ICD10 Factors influencing health status and contact with health services	TTN	-0.11155	0.87443	logistic_regression
C78.0 Secondary malignant neoplasm of lung	ICD10 cause of death	TTN	-0.112563	0.87448	logistic_regression
Speed of sound through heel	Physical measures	TTN	0.104207	0.874653	linear_regression
Waist circumference	Physical measures	TTN	-0.0290496	0.875379	linear_regression
ectopic pregnancy surgery	Operation code	TTN	-0.0327608	0.875475	logistic_regression
Immature reticulocyte fraction	Assay results	TTN	0.00015085	0.876068	linear_regression
N39.8 Other specified disorders of urinary system	ICD10 Diseases of the genitourinary system	TTN	-0.0693803	0.87653	logistic_regression
hydroxocobalamin	Self reported medication	TTN	0.0773392	0.876797	logistic_regression
Z52.4 Kidney donor	ICD10 Factors influencing health status and contact with health services	TTN	-0.108504	0.877774	logistic_regression
K04.5 Chronic apical periodontitis	ICD10 Diseases of the digestive system	TTN	0.0620705	0.878988	logistic_regression
estraderm mx 25 patch	Self reported medication	TTN	-0.0620014	0.879017	logistic_regression
C92.0 Acute myeloid leukaemia	ICD10 cause of death	TTN	-0.108343	0.879199	logistic_regression
aprovel 75mg tablet	Self reported medication	TTN	-0.0874823	0.879339	logistic_regression
S01.1 Open wound of eyelid and periocular area	ICD10 Injury, poisoning and certain other consequences of external causes	TTN	-0.0758221	0.879342	logistic_regression
Heel Broadband ultrasound attenuation, direct entry	Physical measures	TTN	0.0535312	0.879971	linear_regression
M24.16 Other articular cartilage disorders (Lower leg)	ICD10 Diseases of the musculoskeletal system and connective tissue	TTN	0.0615266	0.88001	logistic_regression
colofac-100 tablet	Self reported medication	TTN	-0.0671988	0.880331	logistic_regression
S83.6 Sprain and strain of other and unspecified parts of knee	ICD10 Injury, poisoning and certain other consequences of external causes	TTN	-0.149854	0.880606	logistic_regression
J32.0 Chronic maxillary sinusitis	ICD10 Diseases of the respiratory system	TTN	-0.0670194	0.880634	logistic_regression
M23.21 Derangement of meniscus due to old tear or injury (Anterior cruciate ligament or Anterior horn of medial meniscus)	ICD10 Diseases of the musculoskeletal system and connective tissue	TTN	0.0669153	0.881028	logistic_regression
R61.9 Hyperhidrosis, unspecified	ICD10 Symptoms, signs and abnormal clinical and laboratory findings, not elsewhere classified	TTN	0.0563629	0.881247	logistic_regression
High light scatter reticulocyte count	Assay results	TTN	-2.1907e-05	0.881287	linear_regression
N90.7 Vulvar cyst	ICD10 Diseases of the genitourinary system	TTN	-0.0664567	0.881626	logistic_regression
D47.1 Chronic myeloproliferative disease	ICD10 Neoplasms	TTN	0.085714	0.881741	logistic_regression
neurological injury/trauma	Self reported illness: non-cancer	TTN	-0.148162	0.882043	logistic_regression
logynon tablet	Self reported medication	TTN	0.104695	0.882297	logistic_regression
D75.1 Secondary polycythaemia	ICD10 Neoplasms	TTN	0.0739204	0.882352	logistic_regression
B95.0 Streptococcus, group A, as the cause of diseases classified to other chapters	ICD10 Certain infectious and parasitic diseases	TTN	0.104093	0.88267	logistic_regression
M84.13 Nonunion of fracture [pseudarthrosis] (Forearm)	ICD10 Diseases of the musculoskeletal system and connective tissue	TTN	-0.14675	0.883151	logistic_regression
Z93.1 Gastrostomy status	ICD10 Factors influencing health status and contact with health services	TTN	0.0598339	0.88325	logistic_regression
co-proxamol	Self reported medication	TTN	-0.0841065	0.883955	logistic_regression
carotid artery angioplasty +/- stent	Operation code	TTN	0.0651134	0.884225	logistic_regression
I12.0 Hypertensive renal disease with renal failure	ICD10 Diseases of the circulatory system	TTN	0.0374111	0.884732	logistic_regression
M25.50 Pain in joint (Multiple sites)	ICD10 Diseases of the musculoskeletal system and connective tissue	TTN	-0.0720894	0.885093	logistic_regression
S64.3 Injury of digital nerve of thumb	ICD10 Injury, poisoning and certain other consequences of external causes	TTN	-0.143927	0.885318	logistic_regression
C67.9 Bladder, unspecified	ICD10 cause of death	TTN	-0.10286	0.885724	logistic_regression
C64 Malignant neoplasm of kidney, except renal pelvis	ICD10 cause of death	TTN	-0.0841336	0.885821	logistic_regression
R14 Flatulence and related conditions	ICD10 Symptoms, signs and abnormal clinical and laboratory findings, not elsewhere classified	TTN	0.0305242	0.886158	logistic_regression
removal of epididymal cyst	Operation code	TTN	0.0637663	0.886497	logistic_regression
testicular cancer	Self reported illness: cancer	TTN	-0.0537048	0.887078	logistic_regression
A41.0 Septicaemia due to Staphylococcus aureus	ICD10 Certain infectious and parasitic diseases	TTN	0.0816624	0.887155	logistic_regression
T82.1 Mechanical complication of cardiac electronic device	ICD10 Injury, poisoning and certain other consequences of external causes	TTN	0.0815301	0.887472	logistic_regression
W10.8 Other specified place	ICD10 External causes of morbidity	TTN	0.0990423	0.88827	logistic_regression
C50.2 Upper-inner quadrant of breast	ICD10 Neoplasms	TTN	-0.04046	0.888505	logistic_regression
D22.3 Melanocytic naevi of other and unspecified parts of face	ICD10 Neoplasms	TTN	-0.0330171	0.888589	logistic_regression
M23.23 Derangement of meniscus due to old tear or injury (Medial collateral ligament or Other and unspecified medial meniscus)	ICD10 Diseases of the musculoskeletal system and connective tissue	TTN	-0.0218992	0.88889	logistic_regression
crohns disease	Self reported illness: non-cancer	TTN	-0.0402496	0.889005	logistic_regression
neutropenia/lymphopenia	Self reported illness: non-cancer	TTN	-0.138073	0.889879	logistic_regression
Z90.6 Acquired absence of other parts of urinary tract	ICD10 Factors influencing health status and contact with health services	TTN	0.0689502	0.890084	logistic_regression
breast cysts	Self reported illness: non-cancer	TTN	0.0317404	0.890145	logistic_regression
Heel quantitative ultrasound index (QUI), manual entry (right)	Physical measures	TTN	-0.702825	0.890615	linear_regression
clopidogrel	Self reported medication	TTN	0.0239632	0.890973	logistic_regression
K60.1 Chronic anal fissure	ICD10 Diseases of the digestive system	TTN	-0.0610703	0.891221	logistic_regression
Z08.7 Follow-up examination after combined treatment for malignant neoplasm	ICD10 Factors influencing health status and contact with health services	TTN	-0.0393601	0.891455	logistic_regression
I84.3 External thrombosed haemorrhoids	ICD10 Diseases of the circulatory system	TTN	0.0784156	0.89174	logistic_regression
livial 2.5mg tablet	Self reported medication	TTN	0.0552596	0.892123	logistic_regression
C45.9 Mesothelioma, unspecified	ICD10 Neoplasms	TTN	-0.0950075	0.892819	logistic_regression
C44.6 Skin of upper limb, including shoulder	ICD10 Neoplasms	TTN	-0.0279404	0.893528	logistic_regression
Speed of sound through heel, manual entry (right)	Physical measures	TTN	-1.07548	0.893692	linear_regression
Y84.0 Cardiac catheterisation	ICD10 External causes of morbidity	TTN	-0.0665813	0.893768	logistic_regression
peripheral neuropathy	Self reported illness: non-cancer	TTN	0.0502959	0.893944	logistic_regression
N17.9 Acute renal failure, unspecified	ICD10 cause of death	TTN	-0.0949553	0.894286	logistic_regression
O03.4 Incomplete, without complication	ICD10 Pregnancy, childbirth and the puerperium	TTN	-0.0504877	0.894425	logistic_regression
J45.0 Predominantly allergic asthma	ICD10 Diseases of the respiratory system	TTN	0.0465104	0.895195	logistic_regression
fucibet cream	Self reported medication	TTN	-0.092335	0.8959	logistic_regression
other joint disorder	Self reported illness: non-cancer	TTN	0.0256736	0.895935	logistic_regression
R93.5 Abnormal findings on diagnostic imaging of other abdominal regions, including retroperitoneum	ICD10 Symptoms, signs and abnormal clinical and laboratory findings, not elsewhere classified	TTN	-0.0649519	0.896385	logistic_regression
joint disorder	Self reported illness: non-cancer	TTN	0.029093	0.896468	logistic_regression
S02.60 Fracture of mandible (closed)	ICD10 Injury, poisoning and certain other consequences of external causes	TTN	-0.0912983	0.897263	logistic_regression
M19.93 Arthrosis, unspecified (Forearm)	ICD10 Diseases of the musculoskeletal system and connective tissue	TTN	0.0643555	0.897274	logistic_regression
M84.16 Nonunion of fracture [pseudarthrosis] (Lower leg)	ICD10 Diseases of the musculoskeletal system and connective tissue	TTN	-0.12879	0.897361	logistic_regression
T90.2 Sequelae of fracture of skull and facial bones	ICD10 Injury, poisoning and certain other consequences of external causes	TTN	0.090644	0.89792	logistic_regression
L40.9 Psoriasis, unspecified	ICD10 Diseases of the skin and subcutaneous tissue	TTN	0.0286684	0.898012	logistic_regression
E11.6 With other specified complications	ICD10 Endocrine, nutritional and metabolic diseases	TTN	-0.126848	0.89874	logistic_regression
angina	Self reported illness: non-cancer	TTN	0.0110391	0.899403	logistic_regression
female infertility	Self reported illness: non-cancer	TTN	0.0511085	0.90023	logistic_regression
S82.80 Fractures of other parts of lower leg (closed)	ICD10 Injury, poisoning and certain other consequences of external causes	TTN	0.0272953	0.900525	logistic_regression
R26.0 Ataxic gait	ICD10 Symptoms, signs and abnormal clinical and laboratory findings, not elsewhere classified	TTN	-0.124502	0.900739	logistic_regression
whooping cough / pertussis	Self reported illness: non-cancer	TTN	0.0320136	0.901212	logistic_regression
N21.0 Calculus in bladder	ICD10 Diseases of the genitourinary system	TTN	-0.0437701	0.901428	logistic_regression
fracture toe	Self reported illness: non-cancer	TTN	0.0505216	0.901448	logistic_regression
N83.2 Other and unspecified ovarian cysts	ICD10 Diseases of the genitourinary system	TTN	-0.0198824	0.901876	logistic_regression
D04.3 Skin of other and unspecified parts of face	ICD10 Neoplasms	TTN	0.0550505	0.901905	logistic_regression
N39.0 Urinary tract infection, site not specified	ICD10 Diseases of the genitourinary system	TTN	-0.0103102	0.902111	logistic_regression
M20.2 Hallux rigidus	ICD10 Diseases of the musculoskeletal system and connective tissue	TTN	0.0289793	0.902162	logistic_regression
Z22.3 Carrier of other specified bacterial diseases	ICD10 Factors influencing health status and contact with health services	TTN	-0.03669	0.903078	logistic_regression
menophase tablet	Self reported medication	TTN	-0.121224	0.903221	logistic_regression
K59.1 Functional diarrhoea	ICD10 Diseases of the digestive system	TTN	-0.085727	0.903304	logistic_regression
C18.7 Sigmoid colon	ICD10 Neoplasms	TTN	-0.0303627	0.903353	logistic_regression
C80 Malignant neoplasm without specification of site	ICD10 cause of death	TTN	-0.0466226	0.904035	logistic_regression
duodenal ulcer surgery	Operation code	TTN	0.0849566	0.904178	logistic_regression
S63.1 Dislocation finger	ICD10 Injury, poisoning and certain other consequences of external causes	TTN	0.0693275	0.904319	logistic_regression
penicillin v	Self reported medication	TTN	0.0847338	0.904334	logistic_regression
M54.3 Sciatica	ICD10 Diseases of the musculoskeletal system and connective tissue	TTN	0.0331217	0.904825	logistic_regression
celluvisc 1% single-use eye drops	Self reported medication	TTN	-0.0683695	0.905514	logistic_regression
C77.5 Intrapelvic lymph nodes	ICD10 Neoplasms	TTN	0.0525885	0.906134	logistic_regression
L57.8 Other skin changes due to chronic exposure to nonionising radiation	ICD10 Diseases of the skin and subcutaneous tissue	TTN	0.0677741	0.906307	logistic_regression
R41.3 Other amnesia	ICD10 Symptoms, signs and abnormal clinical and laboratory findings, not elsewhere classified	TTN	-0.0440993	0.907022	logistic_regression
shingles	Self reported illness: non-cancer	TTN	0.0322925	0.907223	logistic_regression
O73.0 Retained placenta, without haemorrhage	ICD10 Pregnancy, childbirth and the puerperium	TTN	0.082256	0.907417	logistic_regression
O63.9 Long labour, unspecified	ICD10 Pregnancy, childbirth and the puerperium	TTN	0.0822826	0.907699	logistic_regression
S00.3 Superficial injury of nose	ICD10 Injury, poisoning and certain other consequences of external causes	TTN	0.0818032	0.907736	logistic_regression
parathyroidectomy	Operation code	TTN	-0.0470891	0.907969	logistic_regression
I21.9 Acute myocardial infarction, unspecified	ICD10 cause of death	TTN	-0.039748	0.908227	logistic_regression
premarin 625micrograms tablet	Self reported medication	TTN	-0.027828	0.908724	logistic_regression
dicloflex 25mg e/c tablet	Self reported medication	TTN	0.0511161	0.908836	logistic_regression
D17.9 Benign lipomatous neoplasm, unspecified	ICD10 Neoplasms	TTN	-0.065578	0.909324	logistic_regression
umbilical hernia repair	Operation code	TTN	-0.0184393	0.909771	logistic_regression
Z97.4 Presence of external hearing-aid	ICD10 Factors influencing health status and contact with health services	TTN	0.0504783	0.909844	logistic_regression
starflower oil	Self reported medication	TTN	-0.0459496	0.910214	logistic_regression
H33.5 Other retinal detachments	ICD10 Diseases of the eye and adnexa	TTN	0.0794575	0.910221	logistic_regression
M62.8 Other specified disorders of muscle	ICD10 Diseases of the musculoskeletal system and connective tissue	TTN	0.0793177	0.910448	logistic_regression
Z39.0 Care and examination immediately after delivery	ICD10 Factors influencing health status and contact with health services	TTN	0.0649743	0.910565	logistic_regression
T92.1 Sequelae of fracture of arm	ICD10 Injury, poisoning and certain other consequences of external causes	TTN	-0.0790266	0.910811	logistic_regression
Z97.5 Presence of (intra-uterine) contraceptive device	ICD10 Factors influencing health status and contact with health services	TTN	-0.0558424	0.910999	logistic_regression
C53.9 Cervix uteri, unspecified	ICD10 Neoplasms	TTN	-0.0556605	0.91119	logistic_regression
M79.65 Pain in limb (Pelvic region and thigh)	ICD10 Diseases of the musculoskeletal system and connective tissue	TTN	0.0370177	0.911446	logistic_regression
J43.9 Emphysema, unspecified	ICD10 Diseases of the respiratory system	TTN	-0.0236997	0.91162	logistic_regression
Trunk fat mass	Physical measures	TTN	0.00893293	0.911681	linear_regression
ovarian cancer	Self reported illness: cancer	TTN	-0.0416541	0.912096	logistic_regression
J32.9 Chronic sinusitis, unspecified	ICD10 Diseases of the respiratory system	TTN	-0.0259183	0.912406	logistic_regression
M11.26 Other chondrocalcinosis (Lower leg)	ICD10 Diseases of the musculoskeletal system and connective tissue	TTN	-0.0632526	0.912533	logistic_regression
amputation of toe	Operation code	TTN	-0.0547537	0.912573	logistic_regression
I70.0 Atherosclerosis of aorta	ICD10 Diseases of the circulatory system	TTN	-0.0773629	0.912704	logistic_regression
D03.5 Melanoma in situ of trunk	ICD10 Neoplasms	TTN	-0.0630248	0.912954	logistic_regression
depo-provera 50mg/1ml injection	Self reported medication	TTN	-0.0625167	0.913976	logistic_regression
tonsillectomy / tonsil surgery	Operation code	TTN	-0.00700446	0.914983	logistic_regression
X65.0 Home	ICD10 External causes of morbidity	TTN	-0.0530993	0.915342	logistic_regression
M77.12 Lateral epicondylitis (Upper arm)	ICD10 Diseases of the musculoskeletal system and connective tissue	TTN	-0.0605324	0.916348	logistic_regression
C16.0 Cardia	ICD10 Neoplasms	TTN	-0.0521712	0.916733	logistic_regression
R79.0 Abnormal level of blood mineral	ICD10 Symptoms, signs and abnormal clinical and laboratory findings, not elsewhere classified	TTN	-0.0736834	0.916836	logistic_regression
fracture lower leg / ankle	Self reported illness: non-cancer	TTN	-0.0225693	0.917684	logistic_regression
N18.4 Chronic kidney disease, stage 4	ICD10 Diseases of the genitourinary system	TTN	-0.0461727	0.917692	logistic_regression
J84.9 Interstitial pulmonary disease, unspecified	ICD10 Diseases of the respiratory system	TTN	-0.0515233	0.917788	logistic_regression
X62.9 Unspecified place	ICD10 External causes of morbidity	TTN	0.0593403	0.91813	logistic_regression
M65.94 Synovitis and tenosynovitis, unspecified (Hand)	ICD10 Diseases of the musculoskeletal system and connective tissue	TTN	-0.0718346	0.918816	logistic_regression
M23.25 Derangement of meniscus due to old tear or injury (Posterior horn of lateral meniscus)	ICD10 Diseases of the musculoskeletal system and connective tissue	TTN	-0.0582178	0.919535	logistic_regression
M47.80 Other spondylosis (Multiple sites in spine)	ICD10 Diseases of the musculoskeletal system and connective tissue	TTN	0.044515	0.920524	logistic_regression
C16.9 Stomach, unspecified	ICD10 cause of death	TTN	-0.0711712	0.920592	logistic_regression
sodium thyroxine	Self reported medication	TTN	0.0700828	0.92078	logistic_regression
Heel bone mineral density (BMD), manual entry (right)	Physical measures	TTN	-0.00313594	0.921095	linear_regression
Z03.6 Observation for suspected toxic effect from ingested substance	ICD10 Factors influencing health status and contact with health services	TTN	-0.0987105	0.921237	logistic_regression
Time to answer	Cognitive function	TTN	-0.320882	0.921668	linear_regression
Duration visual-acuity screen displayed (left)	Physical measures	TTN	-0.120746	0.921814	linear_regression
F29 Unspecified nonorganic psychosis	ICD10 Mental, Behavioral and Neurodevelopmental disorders	TTN	0.0691856	0.921916	logistic_regression
H57.1 Ocular pain	ICD10 Diseases of the eye and adnexa	TTN	-0.0690794	0.921962	logistic_regression
Nucleated red blood cell count	Assay results	TTN	-1.16078e-05	0.921993	linear_regression
fracture finger	Self reported illness: non-cancer	TTN	-0.0345628	0.922127	logistic_regression
M47.97 Spondylosis, unspecified (Lumbosacral region)	ICD10 Diseases of the musculoskeletal system and connective tissue	TTN	-0.0688445	0.9223	logistic_regression
menopausal symptoms / menopause	Self reported illness: non-cancer	TTN	-0.0396949	0.922432	logistic_regression
thyroidectomy/partial thyroidectomy	Operation code	TTN	0.0154478	0.922487	logistic_regression
E13.9 Without complications	ICD10 Endocrine, nutritional and metabolic diseases	TTN	0.0679429	0.923226	logistic_regression
R26.8 Other and unspecified abnormalities of gait and mobility	ICD10 Symptoms, signs and abnormal clinical and laboratory findings, not elsewhere classified	TTN	0.0187687	0.923892	logistic_regression
benign breast lump	Self reported illness: non-cancer	TTN	-0.0238412	0.924068	logistic_regression
K14.9 Disease of tongue, unspecified	ICD10 Diseases of the digestive system	TTN	0.0549027	0.924153	logistic_regression
Z85.1 Personal history of malignant neoplasm of trachea, bronchus and lung	ICD10 Factors influencing health status and contact with health services	TTN	-0.0336132	0.924166	logistic_regression
bph / benign prostatic hypertrophy	Self reported illness: non-cancer	TTN	0.0287057	0.924275	logistic_regression
M19.94 Arthrosis, unspecified (Hand)	ICD10 Diseases of the musculoskeletal system and connective tissue	TTN	-0.0243382	0.924862	logistic_regression
vaginal prolapse/colposuspension	Operation code	TTN	-0.0148187	0.925059	logistic_regression
D12.5 Sigmoid colon	ICD10 Neoplasms	TTN	0.0117559	0.925629	logistic_regression
R06.2 Wheezing	ICD10 Symptoms, signs and abnormal clinical and laboratory findings, not elsewhere classified	TTN	-0.0537023	0.925784	logistic_regression
rino clenil 50micrograms nasal spray	Self reported medication	TTN	0.03087	0.926099	logistic_regression
Z51.4 Preparatory care for treatment, not elsewhere classified	ICD10 Factors influencing health status and contact with health services	TTN	-0.0230466	0.92651	logistic_regression
appendicitis	Self reported illness: non-cancer	TTN	0.0137852	0.926564	logistic_regression
S43.0 Dislocation of shoulder joint	ICD10 Injury, poisoning and certain other consequences of external causes	TTN	-0.045981	0.926643	logistic_regression
T84.0 Mechanical complication of internal joint prosthesis	ICD10 Injury, poisoning and certain other consequences of external causes	TTN	0.019633	0.92667	logistic_regression
H50.9 Strabismus, unspecified	ICD10 Diseases of the eye and adnexa	TTN	-0.0530181	0.926721	logistic_regression
R04.0 Epistaxis	ICD10 Symptoms, signs and abnormal clinical and laboratory findings, not elsewhere classified	TTN	0.0169491	0.927405	logistic_regression
T83.8 Other complications of genito-urinary prosthetic devices, implants and grafts	ICD10 Injury, poisoning and certain other consequences of external causes	TTN	0.0522919	0.92765	logistic_regression
pericardial problem	Self reported illness: non-cancer	TTN	-0.0640531	0.927697	logistic_regression
O04.9 Complete or unspecified, without complication	ICD10 Pregnancy, childbirth and the puerperium	TTN	-0.0304658	0.927799	logistic_regression
letrozole	Self reported medication	TTN	0.0450259	0.928086	logistic_regression
M15.0 Primary generalised (osteo)arthrosis	ICD10 Diseases of the musculoskeletal system and connective tissue	TTN	-0.0399378	0.928694	logistic_regression
post-traumatic stress disorder	Self reported illness: non-cancer	TTN	-0.051496	0.928807	logistic_regression
K76.9 Liver disease, unspecified	ICD10 Diseases of the digestive system	TTN	0.0297334	0.928849	logistic_regression
otosclerosis	Self reported illness: non-cancer	TTN	-0.0627669	0.929112	logistic_regression
E87.5 Hyperkalaemia	ICD10 Endocrine, nutritional and metabolic diseases	TTN	-0.023667	0.929425	logistic_regression
C50.8 Overlapping lesion of breast	ICD10 Neoplasms	TTN	0.0255166	0.929537	logistic_regression
N39.9 Disorder of urinary system, unspecified	ICD10 Diseases of the genitourinary system	TTN	-0.0357899	0.930017	logistic_regression
dilzem sr 60mg long acting m/r capsule	Self reported medication	TTN	0.0612294	0.930852	logistic_regression
cimetidine	Self reported medication	TTN	-0.0499793	0.930875	logistic_regression
N80.8 Other endometriosis	ICD10 Diseases of the genitourinary system	TTN	0.0498221	0.931185	logistic_regression
lung removal/pneumonectomy/lobectomy	Operation code	TTN	-0.0320703	0.932277	logistic_regression
Z41.1 Other plastic surgery for unacceptable cosmetic appearance	ICD10 Factors influencing health status and contact with health services	TTN	-0.0320629	0.932323	logistic_regression
R02 Gangrene, not elsewhere classified	ICD10 Symptoms, signs and abnormal clinical and laboratory findings, not elsewhere classified	TTN	0.0298777	0.932549	logistic_regression
clomipramine	Self reported medication	TTN	0.0486607	0.932648	logistic_regression
ear/vestibular disorder	Self reported illness: non-cancer	TTN	-0.0139189	0.93266	logistic_regression
varicose veins	Self reported illness: non-cancer	TTN	-0.0180094	0.932697	logistic_regression
carmellose	Self reported medication	TTN	0.0591219	0.933188	logistic_regression
acne/acne vulgaris	Self reported illness: non-cancer	TTN	-0.0418134	0.93321	logistic_regression
S64.4 Injury of digital nerve of other finger	ICD10 Injury, poisoning and certain other consequences of external causes	TTN	-0.0418387	0.933216	logistic_regression
wisdom teeth surgery	Operation code	TTN	-0.00637183	0.933558	logistic_regression
E04.1 Non-toxic single thyroid nodule	ICD10 Endocrine, nutritional and metabolic diseases	TTN	0.0336843	0.934066	logistic_regression
I11.9 Hypertensive heart disease without (congestive) heart failure	ICD10 Diseases of the circulatory system	TTN	-0.0411374	0.934306	logistic_regression
O70.2 Third degree perineal laceration during delivery	ICD10 Pregnancy, childbirth and the puerperium	TTN	0.0583336	0.93474	logistic_regression
simvador 10mg tablet	Self reported medication	TTN	-12.9257	0.934775	logistic_regression
nephrectomy/kidney removed	Operation code	TTN	-0.0210467	0.934997	logistic_regression
prednisone	Self reported medication	TTN	0.04692	0.935103	logistic_regression
C83.8 Other types of diffuse non-Hodgkin's lymphoma	ICD10 Neoplasms	TTN	0.0573191	0.935326	logistic_regression
tildiem 60mg m/r tablet	Self reported medication	TTN	-0.0286307	0.935417	logistic_regression
Z03.3 Observation for suspected nervous system disorder	ICD10 Factors influencing health status and contact with health services	TTN	0.0465643	0.935677	logistic_regression
I80.9 Phlebitis and thrombophlebitis of unspecified site	ICD10 Diseases of the circulatory system	TTN	-0.0569152	0.935688	logistic_regression
C45.9 Mesothelioma, unspecified	ICD10 cause of death	TTN	0.0572459	0.936273	logistic_regression
cetirizine	Self reported medication	TTN	0.0112309	0.936306	logistic_regression
Z03.5 Observation for other suspected cardiovascular diseases	ICD10 Factors influencing health status and contact with health services	TTN	-0.0212929	0.936472	logistic_regression
joint pain	Self reported illness: non-cancer	TTN	-0.0171616	0.937313	logistic_regression
S83.5 Sprain and strain involving (anterior)(posterior) cruciate ligament of knee	ICD10 Injury, poisoning and certain other consequences of external causes	TTN	0.0554915	0.937361	logistic_regression
T31.0 Burns involving less than 10% of body surface	ICD10 Injury, poisoning and certain other consequences of external causes	TTN	0.0452611	0.937391	logistic_regression
other abdominal problem	Self reported illness: non-cancer	TTN	0.0348782	0.937722	logistic_regression
H04.1 Other disorders of lachrymal gland	ICD10 Diseases of the eye and adnexa	TTN	-12.7741	0.937799	logistic_regression
R41.8 Other and unspecified symptoms and signs involving cognitive functions and awareness	ICD10 Symptoms, signs and abnormal clinical and laboratory findings, not elsewhere classified	TTN	0.0294016	0.937895	logistic_regression
F05.9 Delirium, unspecified	ICD10 Mental, Behavioral and Neurodevelopmental disorders	TTN	-0.0245112	0.938164	logistic_regression
oesophageal surgery	Operation code	TTN	-12.8192	0.938177	logistic_regression
arthroscopy nos	Operation code	TTN	-0.0078004	0.938246	logistic_regression
K31.5 Obstruction of duodenum	ICD10 Diseases of the digestive system	TTN	0.0545537	0.938329	logistic_regression
S61.8 Open wound of other parts of wrist and hand	ICD10 Injury, poisoning and certain other consequences of external causes	TTN	0.0315044	0.938383	logistic_regression
S42.20 Fracture of upper end of humerus (closed)	ICD10 Injury, poisoning and certain other consequences of external causes	TTN	-0.0231716	0.938672	logistic_regression
H53.9 Visual disturbance, unspecified	ICD10 Diseases of the eye and adnexa	TTN	-12.7305	0.939121	logistic_regression
S82.30 Fracture of lower end of tibia (closed)	ICD10 Injury, poisoning and certain other consequences of external causes	TTN	-12.7176	0.939155	logistic_regression
losec 10mg capsule	Self reported medication	TTN	-0.0439638	0.939197	logistic_regression
Z50.5 Speech therapy	ICD10 Factors influencing health status and contact with health services	TTN	-12.5252	0.939283	logistic_regression
scoliosis	Self reported illness: non-cancer	TTN	-12.58	0.939375	logistic_regression
Z11.0 Special screening examination for intestinal infectious diseases	ICD10 Factors influencing health status and contact with health services	TTN	-12.5343	0.939719	logistic_regression
S06.60 Traumatic subarachnoid haemorrhage (without open intracranial wound)	ICD10 Injury, poisoning and certain other consequences of external causes	TTN	0.0435216	0.939806	logistic_regression
R22.3 Localised swelling, mass and lump, upper limb	ICD10 Symptoms, signs and abnormal clinical and laboratory findings, not elsewhere classified	TTN	0.0434125	0.939942	logistic_regression
Y84.6 Urinary catheterisation	ICD10 External causes of morbidity	TTN	-0.033565	0.940067	logistic_regression
D51.0 Vitamin B12 deficiency anaemia due to intrinsic factor deficiency	ICD10 Neoplasms	TTN	-0.0248331	0.940505	logistic_regression
M51.0 Lumbar and other intervertebral disk disorders with myelopathy	ICD10 Diseases of the musculoskeletal system and connective tissue	TTN	-12.4769	0.940523	logistic_regression
Z03.9 Observation for suspected disease or condition, unspecified	ICD10 Factors influencing health status and contact with health services	TTN	-0.0300802	0.94117	logistic_regression
diverticular disease/diverticulitis	Self reported illness: non-cancer	TTN	0.0101162	0.941623	logistic_regression
naramig 2.5mg tablet	Self reported medication	TTN	0.0421017	0.941672	logistic_regression
Duration to entering value	Cognitive function	TTN	13.6374	0.941757	linear_regression
domperidone	Self reported medication	TTN	0.0242964	0.941784	logistic_regression
K26.7 Chronic without haemorrhage or perforation	ICD10 Diseases of the digestive system	TTN	-0.0418168	0.942132	logistic_regression
H52.1 Myopia	ICD10 Diseases of the eye and adnexa	TTN	0.0175391	0.942345	logistic_regression
brinzolamide	Self reported medication	TTN	-0.050624	0.942722	logistic_regression
H72.0 Central perforation of tympanic membrane	ICD10 Diseases of the eye and adnexa	TTN	-0.0500693	0.943441	logistic_regression
R42 Dizziness and giddiness	ICD10 Symptoms, signs and abnormal clinical and laboratory findings, not elsewhere classified	TTN	0.00935958	0.943474	logistic_regression
J80 Adult respiratory distress syndrome	ICD10 Diseases of the respiratory system	TTN	-0.0498411	0.943683	logistic_regression
K80.2 Calculus of gallbladder without cholecystitis	ICD10 Diseases of the digestive system	TTN	-0.00718976	0.943897	logistic_regression
S80.9 Superficial injury of lower leg, unspecified	ICD10 Injury, poisoning and certain other consequences of external causes	TTN	-0.031061	0.944535	logistic_regression
N40 Hyperplasia of prostate	ICD10 Diseases of the genitourinary system	TTN	0.00618852	0.944811	logistic_regression
doxycycline	Self reported medication	TTN	-0.0344093	0.945033	logistic_regression
adizem-60 m/r tablet	Self reported medication	TTN	-0.0338072	0.946007	logistic_regression
Z87.0 Personal history of diseases of the respiratory system	ICD10 Factors influencing health status and contact with health services	TTN	-0.0155181	0.946082	logistic_regression
H59.8 Other postprocedural disorders of eye and adnexa	ICD10 Diseases of the eye and adnexa	TTN	-0.0471398	0.946711	logistic_regression
Z90.0 Acquired absence of part of head and neck	ICD10 Factors influencing health status and contact with health services	TTN	0.0381537	0.947216	logistic_regression
Z99.2 Dependence on renal dialysis	ICD10 Factors influencing health status and contact with health services	TTN	-0.0293961	0.947489	logistic_regression
glucophage 500mg tablet	Self reported medication	TTN	0.0328089	0.947568	logistic_regression
menorrhagia (unknown cause)	Self reported illness: non-cancer	TTN	0.0164533	0.94757	logistic_regression
J33.9 Nasal polyp, unspecified	ICD10 Diseases of the respiratory system	TTN	0.0147049	0.947607	logistic_regression
F32.2 Severe depressive episode without psychotic symptoms	ICD10 Mental, Behavioral and Neurodevelopmental disorders	TTN	-0.0373914	0.948272	logistic_regression
ramipril	Self reported medication	TTN	0.00460126	0.948358	logistic_regression
C85.7 Other specified types of non-Hodgkin's lymphoma	ICD10 Neoplasms	TTN	-0.0450821	0.949079	logistic_regression
brain cancer / primary malignant brain tumour	Self reported illness: cancer	TTN	0.0449026	0.949272	logistic_regression
J39.8 Other specified diseases of upper respiratory tract	ICD10 Diseases of the respiratory system	TTN	0.0442602	0.949943	logistic_regression
I69.3 Sequelae of cerebral infarction	ICD10 Diseases of the circulatory system	TTN	0.0311592	0.950242	logistic_regression
laser treatment cervix	Operation code	TTN	0.0206317	0.9506	logistic_regression
iron product	Self reported medication	TTN	0.0168945	0.951405	logistic_regression
D05.9 Carcinoma in situ of breast, unspecified	ICD10 Neoplasms	TTN	-0.0183518	0.951446	logistic_regression
S01.0 Open wound of scalp	ICD10 Injury, poisoning and certain other consequences of external causes	TTN	-0.0201209	0.951823	logistic_regression
S81.9 Open wound of lower leg, part unspecified	ICD10 Injury, poisoning and certain other consequences of external causes	TTN	-0.042653	0.951842	logistic_regression
loestrin 20 tablet	Self reported medication	TTN	0.0415231	0.953137	logistic_regression
H11.0 Pterygium	ICD10 Diseases of the eye and adnexa	TTN	0.041308	0.95325	logistic_regression
Heel bone mineral density (BMD) T-score, manual entry (left)	Physical measures	TTN	-0.0154582	0.953511	linear_regression
Z73.3 Stress, not elsewhere classified	ICD10 Factors influencing health status and contact with health services	TTN	-0.0332443	0.954032	logistic_regression
head injury	Self reported illness: non-cancer	TTN	0.0153392	0.954247	logistic_regression
M79.0 Rheumatism, unspecified	ICD10 Diseases of the musculoskeletal system and connective tissue	TTN	0.0284267	0.954563	logistic_regression
A49.8 Other bacterial infections of unspecified site	ICD10 Certain infectious and parasitic diseases	TTN	-0.0325331	0.954984	logistic_regression
N76.4 Abscess of vulva	ICD10 Diseases of the genitourinary system	TTN	-0.0394554	0.955406	logistic_regression
K63.8 Other specified diseases of intestine	ICD10 Diseases of the digestive system	TTN	0.0127379	0.955703	logistic_regression
ventolin 100micrograms inhaler	Self reported medication	TTN	-0.00501956	0.956022	logistic_regression
psoriatic arthropathy	Self reported illness: non-cancer	TTN	-0.0188038	0.957529	logistic_regression
anadin tablet	Self reported medication	TTN	-0.0306286	0.957602	logistic_regression
M19.17 Post-traumatic arthrosis of other joints (Ankle and foot)	ICD10 Diseases of the musculoskeletal system and connective tissue	TTN	0.0374151	0.957693	logistic_regression
C43.7 Malignant melanoma of lower limb, including hip	ICD10 Neoplasms	TTN	-0.01523	0.957888	logistic_regression
M19.04 Primary arthrosis of other joints (Hand)	ICD10 Diseases of the musculoskeletal system and connective tissue	TTN	0.0369882	0.958208	logistic_regression
K75.4 Autoimmune hepatitis	ICD10 Diseases of the digestive system	TTN	-0.0369201	0.958267	logistic_regression
T85.2 Mechanical complication of intraocular lens	ICD10 Injury, poisoning and certain other consequences of external causes	TTN	0.036669	0.958551	logistic_regression
H34.8 Other retinal vascular occlusions	ICD10 Diseases of the eye and adnexa	TTN	-0.0230609	0.958777	logistic_regression
N92.1 Excessive and frequent menstruation with irregular cycle	ICD10 Diseases of the genitourinary system	TTN	0.00966615	0.959468	logistic_regression
I67.2 Cerebral atherosclerosis	ICD10 Diseases of the circulatory system	TTN	-13.3504	0.959582	logistic_regression
larynx/throat cancer	Self reported illness: cancer	TTN	-13.2968	0.959659	logistic_regression
C67.2 Lateral wall of bladder	ICD10 Neoplasms	TTN	-13.2333	0.959741	logistic_regression
C32.0 Glottis	ICD10 Neoplasms	TTN	-12.844	0.959851	logistic_regression
W03.3 Sports and athletics area	ICD10 External causes of morbidity	TTN	-12.5478	0.959926	logistic_regression
terazosin	Self reported medication	TTN	-12.521	0.959959	logistic_regression
R76.8 Other specified abnormal immunological findings in serum	ICD10 Symptoms, signs and abnormal clinical and laboratory findings, not elsewhere classified	TTN	-12.9448	0.959996	logistic_regression
J91 Pleural effusion in conditions classified elsewhere	ICD10 Diseases of the respiratory system	TTN	-13.1056	0.960024	logistic_regression
M80.90 Unspecified osteoporosis with pathological fracture (Multiple sites)	ICD10 Diseases of the musculoskeletal system and connective tissue	TTN	-13.1509	0.960444	logistic_regression
D89.2 Hypergammaglobulinaemia, unspecified	ICD10 Neoplasms	TTN	-13.2727	0.960489	logistic_regression
M41.99 Scoliosis, unspecified (Site unspecified)	ICD10 Diseases of the musculoskeletal system and connective tissue	TTN	-13.2878	0.960505	logistic_regression
allergy or anaphylactic reaction to drug	Self reported illness: non-cancer	TTN	0.00724451	0.960535	logistic_regression
Y83.1 Surgical operation with implant of artificial internal device	ICD10 External causes of morbidity	TTN	-0.00581935	0.960673	logistic_regression
Z04.9 Examination and observation for unspecified reason	ICD10 Factors influencing health status and contact with health services	TTN	-13.4044	0.960792	logistic_regression
D04.5 Skin of trunk	ICD10 Neoplasms	TTN	-13.1752	0.960882	logistic_regression
Z30.2 Sterilisation	ICD10 Factors influencing health status and contact with health services	TTN	0.00604385	0.960955	logistic_regression
calcium+ergocalciferol tablet	Self reported medication	TTN	-12.8524	0.960957	logistic_regression
I22.1 Subsequent myocardial infarction of inferior wall	ICD10 Diseases of the circulatory system	TTN	-12.614	0.96098	logistic_regression
B95.1 Streptococcus, group B, as the cause of diseases classified to other chapters	ICD10 Certain infectious and parasitic diseases	TTN	-13.3384	0.961006	logistic_regression
Z71.3 Dietary counselling and surveillance	ICD10 Factors influencing health status and contact with health services	TTN	-13.3253	0.961012	logistic_regression
M88.90 Paget's disease of bone, unspecified (Multiple sites)	ICD10 Diseases of the musculoskeletal system and connective tissue	TTN	-12.5937	0.961108	logistic_regression
captopril	Self reported medication	TTN	-12.7638	0.961128	logistic_regression
F43.2 Adjustment disorders	ICD10 Mental, Behavioral and Neurodevelopmental disorders	TTN	-13.21	0.961145	logistic_regression
plantar fascitis	Self reported illness: non-cancer	TTN	-13.3715	0.96116	logistic_regression
herpes simplex	Self reported illness: non-cancer	TTN	-13.3689	0.961162	logistic_regression
lodine 200mg tablet	Self reported medication	TTN	-12.7722	0.961201	logistic_regression
G59.0 Diabetic mononeuropathy	ICD10 Diseases of the nervous system	TTN	-13.088	0.961227	logistic_regression
S42.10 Fracture of scapula (closed)	ICD10 Injury, poisoning and certain other consequences of external causes	TTN	-13.0364	0.961229	logistic_regression
R44.1 Visual hallucinations	ICD10 Symptoms, signs and abnormal clinical and laboratory findings, not elsewhere classified	TTN	-13.2156	0.961236	logistic_regression
oesophageal cancer	Self reported illness: cancer	TTN	-12.7854	0.961244	logistic_regression
other arterial surgery/revascularisation procedures	Operation code	TTN	-13.2918	0.961273	logistic_regression
nitrazepam	Self reported medication	TTN	-13.064	0.961282	logistic_regression
Z92.0 Personal history of contraception	ICD10 Factors influencing health status and contact with health services	TTN	-12.8822	0.961291	logistic_regression
hydrocortisone product	Self reported medication	TTN	-13.3361	0.961317	logistic_regression
W25.9 Unspecified place	ICD10 External causes of morbidity	TTN	-13.1464	0.961332	logistic_regression
cerebral aneurysm	Self reported illness: non-cancer	TTN	-13.2219	0.961351	logistic_regression
imdur 60mg durule	Self reported medication	TTN	-12.6048	0.961371	logistic_regression
G93.8 Other specified disorders of brain	ICD10 Diseases of the nervous system	TTN	-13.2484	0.961375	logistic_regression
testogel 50mg gel 5g sachet	Self reported medication	TTN	-12.5223	0.96139	logistic_regression
C32.9 Larynx, unspecified	ICD10 Neoplasms	TTN	-12.4333	0.961434	logistic_regression
polycystic kidney	Self reported illness: non-cancer	TTN	-13.3288	0.961457	logistic_regression
salazopyrin 500mg tablet	Self reported medication	TTN	-13.227	0.961485	logistic_regression
I71.0 Dissection of aorta [any part]	ICD10 Diseases of the circulatory system	TTN	-12.9156	0.961495	logistic_regression
didronel 200mg tablet	Self reported medication	TTN	-12.4037	0.96151	logistic_regression
I45.9 Conduction disorder, unspecified	ICD10 Diseases of the circulatory system	TTN	-12.8865	0.961521	logistic_regression
C67.6 Ureteric orifice	ICD10 Neoplasms	TTN	-12.7312	0.961524	logistic_regression
I84.2 Internal haemorrhoids without complication	ICD10 Diseases of the circulatory system	TTN	-0.00721158	0.961539	logistic_regression
fosinopril	Self reported medication	TTN	-12.8157	0.961556	logistic_regression
emphysema	Self reported illness: non-cancer	TTN	-12.7826	0.961641	logistic_regression
L73.2 Hidradenitis suppurativa	ICD10 Diseases of the skin and subcutaneous tissue	TTN	-12.8237	0.961694	logistic_regression
spinal stenosis	Self reported illness: non-cancer	TTN	-12.9529	0.961698	logistic_regression
plavix 75mg tablet	Self reported medication	TTN	-12.7449	0.961728	logistic_regression
H66.3 Other chronic suppurative otitis media	ICD10 Diseases of the eye and adnexa	TTN	-13.1973	0.961747	logistic_regression
parotid surgery / parotidectomy	Operation code	TTN	-12.9992	0.961748	logistic_regression
E46 Unspecified protein-energy malnutrition	ICD10 Endocrine, nutritional and metabolic diseases	TTN	-13.036	0.961759	logistic_regression
R50.8 Other specified fever	ICD10 Symptoms, signs and abnormal clinical and laboratory findings, not elsewhere classified	TTN	-13.0881	0.961781	logistic_regression
W01.3 Sports and athletics area	ICD10 External causes of morbidity	TTN	-13.1146	0.961788	logistic_regression
Y86 Sequelae of other accidents	ICD10 External causes of morbidity	TTN	-0.0151284	0.961812	logistic_regression
Q61.3 Polycystic kidney, unspecified	Other	TTN	-13.142	0.961817	logistic_regression
Y52.5 Other antihypertensive drugs, not elsewhere classified	ICD10 External causes of morbidity	TTN	-12.7053	0.96183	logistic_regression
normacol granules	Self reported medication	TTN	-12.76	0.961858	logistic_regression
K74.6 Other and unspecified cirrhosis of liver	ICD10 cause of death	TTN	0.034197	0.961892	logistic_regression
R22.9 Localised swelling, mass and lump, unspecified	ICD10 Symptoms, signs and abnormal clinical and laboratory findings, not elsewhere classified	TTN	-13.0538	0.961892	logistic_regression
G61.0 Guillain-Barre syndrome	ICD10 Diseases of the nervous system	TTN	-13.1	0.961909	logistic_regression
sulphasalazine	Self reported medication	TTN	-13.0666	0.961918	logistic_regression
Z54.0 Convalescence following surgery	ICD10 Factors influencing health status and contact with health services	TTN	-12.3901	0.961946	logistic_regression
L28.0 Lichen simplex chronicus	ICD10 Diseases of the skin and subcutaneous tissue	TTN	-12.8814	0.962038	logistic_regression
Z01.5 Diagnostic skin and sensitisation tests	ICD10 Factors influencing health status and contact with health services	TTN	-12.9128	0.962071	logistic_regression
H47.3 Other disorders of optic disk	ICD10 Diseases of the eye and adnexa	TTN	-12.6516	0.962091	logistic_regression
V18.9 Unspecified pedal cyclist injured in traffic accident	ICD10 External causes of morbidity	TTN	-12.8847	0.962097	logistic_regression
J96.0 Acute respiratory failure	ICD10 Diseases of the respiratory system	TTN	-0.0236995	0.962113	logistic_regression
hepatitis a	Self reported illness: non-cancer	TTN	-13.0983	0.962119	logistic_regression
M81.4 Drug-induced osteoporosis	ICD10 Diseases of the musculoskeletal system and connective tissue	TTN	-12.4943	0.96212	logistic_regression
R65.1 Systemic Inflammatory Response Syndrome of infectious origin with organ failure	ICD10 Symptoms, signs and abnormal clinical and laboratory findings, not elsewhere classified	TTN	-12.703	0.962128	logistic_regression
scleroderma/systemic sclerosis	Self reported illness: non-cancer	TTN	-12.4732	0.962158	logistic_regression
sarcoma/fibrosarcoma	Self reported illness: cancer	TTN	-13.0722	0.962162	logistic_regression
nabumetone	Self reported medication	TTN	-12.8602	0.962165	logistic_regression
C43.4 Malignant melanoma of scalp and neck	ICD10 Neoplasms	TTN	-12.6705	0.962166	logistic_regression
K56.1 Intussusception	ICD10 Diseases of the digestive system	TTN	-12.7113	0.96218	logistic_regression
M22.2 Patellofemoral disorders	ICD10 Diseases of the musculoskeletal system and connective tissue	TTN	-13.0771	0.96218	logistic_regression
G37.9 Demyelinating disease of central nervous system, unspecified	ICD10 Diseases of the nervous system	TTN	-12.8546	0.962189	logistic_regression
S62.50 Fracture of thumb (closed)	ICD10 Injury, poisoning and certain other consequences of external causes	TTN	-12.8264	0.96225	logistic_regression
K43 Ventral hernia	ICD10 Diseases of the digestive system	TTN	-12.945	0.962282	logistic_regression
removal of squamous cell carcinoma (scc)	Operation code	TTN	-12.6983	0.962289	logistic_regression
S60.8 Other superficial injuries of wrist and hand	ICD10 Injury, poisoning and certain other consequences of external causes	TTN	-12.9639	0.962309	logistic_regression
R34 Anuria and oliguria	ICD10 Symptoms, signs and abnormal clinical and laboratory findings, not elsewhere classified	TTN	-12.5146	0.962343	logistic_regression
pericarditis	Self reported illness: non-cancer	TTN	-12.4524	0.962355	logistic_regression
L72.8 Other follicular cysts of skin and subcutaneous tissue	ICD10 Diseases of the skin and subcutaneous tissue	TTN	-12.7571	0.962361	logistic_regression
L60.8 Other nail disorders	ICD10 Diseases of the skin and subcutaneous tissue	TTN	-12.9723	0.962363	logistic_regression
M48.54 Collapsed vertebra, not elsewhere classified (Thoracic region)	ICD10 Diseases of the musculoskeletal system and connective tissue	TTN	-12.6236	0.962366	logistic_regression
D51.9 Vitamin B12 deficiency anaemia, unspecified	ICD10 Neoplasms	TTN	-12.9057	0.962376	logistic_regression
S62.20 Fracture of first metacarpal bone (closed)	ICD10 Injury, poisoning and certain other consequences of external causes	TTN	-12.3808	0.962392	logistic_regression
S51.9 Open wound of forearm, part unspecified	ICD10 Injury, poisoning and certain other consequences of external causes	TTN	-12.7869	0.962395	logistic_regression
E10.4 With neurological complications	ICD10 Endocrine, nutritional and metabolic diseases	TTN	-12.8322	0.962406	logistic_regression
Z11.2 Special screening examination for other bacterial diseases	ICD10 Factors influencing health status and contact with health services	TTN	-12.8296	0.962412	logistic_regression
W45.0 Home	ICD10 External causes of morbidity	TTN	-12.9665	0.962414	logistic_regression
M05.99 Seropositive rheumatoid arthritis, unspecified (Site unspecified)	ICD10 Diseases of the musculoskeletal system and connective tissue	TTN	-12.6181	0.96242	logistic_regression
F10.4 Withdrawal state with delirium	ICD10 Mental, Behavioral and Neurodevelopmental disorders	TTN	-12.3347	0.962422	logistic_regression
tacrolimus	Self reported medication	TTN	-12.7858	0.962437	logistic_regression
D68.8 Other specified coagulation defects	ICD10 Neoplasms	TTN	-12.7787	0.962441	logistic_regression
Z89.6 Acquired absence of leg above knee	ICD10 Factors influencing health status and contact with health services	TTN	-12.5874	0.962478	logistic_regression
arcoxia 60mg tablet	Self reported medication	TTN	-12.6873	0.962494	logistic_regression
X41.9 Unspecified place	ICD10 External causes of morbidity	TTN	-12.6578	0.962497	logistic_regression
D43.2 Brain, unspecified	ICD10 Neoplasms	TTN	-12.8191	0.962507	logistic_regression
Z71.1 Person with feared complaint in whom no diagnosis is made	ICD10 Factors influencing health status and contact with health services	TTN	-12.9581	0.962525	logistic_regression
levetiracetam	Self reported medication	TTN	-12.8594	0.962557	logistic_regression
G93.4 Encephalopathy, unspecified	ICD10 Diseases of the nervous system	TTN	-12.6929	0.962559	logistic_regression
uterine polyps	Self reported illness: non-cancer	TTN	-0.012544	0.962569	logistic_regression
M75.3 Calcific tendinitis of shoulder	ICD10 Diseases of the musculoskeletal system and connective tissue	TTN	-0.0234302	0.96257	logistic_regression
bisacodyl	Self reported medication	TTN	-12.7743	0.962579	logistic_regression
R52.0 Acute pain	ICD10 Symptoms, signs and abnormal clinical and laboratory findings, not elsewhere classified	TTN	-12.601	0.962585	logistic_regression
nasobec aqueous 50micrograms nasal spray	Self reported medication	TTN	-12.7965	0.962588	logistic_regression
vitamin b1 preparation	Self reported medication	TTN	-12.7424	0.962588	logistic_regression
L08.8 Other specified local infections of skin and subcutaneous tissue	ICD10 Diseases of the skin and subcutaneous tissue	TTN	-12.8589	0.962589	logistic_regression
M71.26 Synovial cyst of popliteal space [Baker]-Lower Leg	ICD10 Diseases of the musculoskeletal system and connective tissue	TTN	-12.7821	0.962591	logistic_regression
M79.64 Pain in limb (Hand)	ICD10 Diseases of the musculoskeletal system and connective tissue	TTN	-12.8851	0.962599	logistic_regression
liver/hepatocellular cancer	Self reported illness: cancer	TTN	-12.567	0.962642	logistic_regression
vocal cord polyp	Self reported illness: non-cancer	TTN	-12.8401	0.962648	logistic_regression
M24.41 Recurrent dislocation and subluxation of joint (Shoulder region)	ICD10 Diseases of the musculoskeletal system and connective tissue	TTN	-12.6428	0.962655	logistic_regression
celebrex 200mg capsule	Self reported medication	TTN	-12.6548	0.962659	logistic_regression
D10.1 Tongue	ICD10 Neoplasms	TTN	-12.7346	0.962661	logistic_regression
H34.2 Other retinal artery occlusions	ICD10 Diseases of the eye and adnexa	TTN	-12.636	0.962661	logistic_regression
pyloric stenosis	Self reported illness: non-cancer	TTN	-12.4447	0.962668	logistic_regression
I87.1 Compression of vein	ICD10 Diseases of the circulatory system	TTN	-12.6849	0.96267	logistic_regression
D36.7 Other specified sites	ICD10 Neoplasms	TTN	-12.7847	0.962684	logistic_regression
K35.1 Acute appendicitis with peritoneal abscess	ICD10 Diseases of the digestive system	TTN	-12.8552	0.96269	logistic_regression
diabetic neuropathy/ulcers	Self reported illness: non-cancer	TTN	-12.4098	0.962693	logistic_regression
magnesium citrate	Self reported medication	TTN	-12.5622	0.962718	logistic_regression
manevac granules	Self reported medication	TTN	-12.5309	0.962726	logistic_regression
movelat gel	Self reported medication	TTN	-12.489	0.962729	logistic_regression
T85.3 Mechanical complication of other ocular prosthetic devices, imnplants and grafts	ICD10 Injury, poisoning and certain other consequences of external causes	TTN	-12.7784	0.96273	logistic_regression
T86.8 Failure and rejection of other transplanted organs and tissues	ICD10 Injury, poisoning and certain other consequences of external causes	TTN	-12.7907	0.962731	logistic_regression
M06.09 Seronegative rheumatoid arthritis (Site unspecified)	ICD10 Diseases of the musculoskeletal system and connective tissue	TTN	-12.66	0.962749	logistic_regression
B91 Sequelae of poliomyelitis	ICD10 Certain infectious and parasitic diseases	TTN	-12.485	0.962757	logistic_regression
brimonidine tartrate	Self reported medication	TTN	-12.4258	0.962777	logistic_regression
M16.3 Other dysplastic coxarthrosis	ICD10 Diseases of the musculoskeletal system and connective tissue	TTN	-12.4044	0.962795	logistic_regression
N02.8 Other	ICD10 Diseases of the genitourinary system	TTN	-12.5648	0.962834	logistic_regression
T83.4 Mechanical complication of other prosthetic devices, implants and grafts in genital tract	ICD10 Injury, poisoning and certain other consequences of external causes	TTN	-12.3699	0.962837	logistic_regression
X59.0 Home	ICD10 External causes of morbidity	TTN	-12.7018	0.962837	logistic_regression
ispaghula husk product	Self reported medication	TTN	-12.427	0.96284	logistic_regression
S22.4 Multiple fractures of ribs	ICD10 Injury, poisoning and certain other consequences of external causes	TTN	-12.5945	0.962842	logistic_regression
H35.6 Retinal haemorrhage	ICD10 Diseases of the eye and adnexa	TTN	-12.4862	0.962857	logistic_regression
B95.3 Streptococcus pneumoniae as the cause of diseases classified to other chapters	ICD10 Certain infectious and parasitic diseases	TTN	-12.7057	0.962872	logistic_regression
T43.3 Phenothiazine antipsychotics and neuroleptics	ICD10 Injury, poisoning and certain other consequences of external causes	TTN	-12.4343	0.962873	logistic_regression
cyclizine	Self reported medication	TTN	-12.7374	0.962885	logistic_regression
G93.0 Cerebral cysts	ICD10 Diseases of the nervous system	TTN	-12.7291	0.962895	logistic_regression
R90.0 Intracranial space-occupying lesion	ICD10 Symptoms, signs and abnormal clinical and laboratory findings, not elsewhere classified	TTN	-12.7873	0.962913	logistic_regression
phenobarbitone	Self reported medication	TTN	-12.422	0.962929	logistic_regression
S82.6 Fracture of lateral malleolus	ICD10 Injury, poisoning and certain other consequences of external causes	TTN	-12.5876	0.962932	logistic_regression
M65.9 Synovitis and tenosynovitis, unspecified	ICD10 Diseases of the musculoskeletal system and connective tissue	TTN	0.0231937	0.962933	logistic_regression
brain haemorrhage	Self reported illness: non-cancer	TTN	-12.7042	0.962942	logistic_regression
Q61.2 Polycystic kidney, adult type	Other	TTN	-12.7237	0.962944	logistic_regression
H57.8 Other specified disorders of eye and adnexa	ICD10 Diseases of the eye and adnexa	TTN	-12.6056	0.962947	logistic_regression
S32.70 Multiple fractures of lumbar spine and pelvis (closed)	ICD10 Injury, poisoning and certain other consequences of external causes	TTN	-12.4659	0.962962	logistic_regression
K65.8 Other peritonitis	ICD10 Diseases of the digestive system	TTN	-12.726	0.962968	logistic_regression
H18.8 Other specified disorders of cornea	ICD10 Diseases of the eye and adnexa	TTN	-12.6764	0.962983	logistic_regression
azithromycin	Self reported medication	TTN	-12.6175	0.962986	logistic_regression
S49.9 Unspecified injury of shoulder and upper arm	ICD10 Injury, poisoning and certain other consequences of external causes	TTN	-12.7566	0.963005	logistic_regression
piroxicam	Self reported medication	TTN	-12.6076	0.963007	logistic_regression
G58.8 Other specified mononeuropathies	ICD10 Diseases of the nervous system	TTN	-12.7032	0.96301	logistic_regression
G99.0 Autonomic neuropathy in endocrine and metabolic diseases	ICD10 Diseases of the nervous system	TTN	-12.4417	0.963028	logistic_regression
S90.9 Superficial injury of ankle and foot, unspecified	ICD10 Injury, poisoning and certain other consequences of external causes	TTN	-12.6135	0.963057	logistic_regression
K55.9 Vascular disorder of intestine, unspecified	ICD10 Diseases of the digestive system	TTN	-0.023115	0.963057	logistic_regression
metronidazole	Self reported medication	TTN	-12.7097	0.963075	logistic_regression
B95.7 Other staphylococcus as the cause of diseases classified to other chapters	ICD10 Certain infectious and parasitic diseases	TTN	0.0188543	0.963093	logistic_regression
T40.4 Other synthetic narcotics	ICD10 Injury, poisoning and certain other consequences of external causes	TTN	-12.3385	0.963098	logistic_regression
H16.0 Corneal ulcer	ICD10 Diseases of the eye and adnexa	TTN	-12.7406	0.963104	logistic_regression
femoral hernia	Self reported illness: non-cancer	TTN	-12.5359	0.963109	logistic_regression
M72.27 Plantar fascial fibromatosis-Ankle/Foot	ICD10 Diseases of the musculoskeletal system and connective tissue	TTN	-12.5659	0.963115	logistic_regression
W10.5 Trade and service area	ICD10 External causes of morbidity	TTN	-12.602	0.963121	logistic_regression
Q61.0 Congenital single renal cyst	Other	TTN	-12.4251	0.963135	logistic_regression
L93.0 Discoid lupus erythematosus	ICD10 Diseases of the skin and subcutaneous tissue	TTN	-12.5085	0.963142	logistic_regression
M13.93 Arthritis, unspecified (Forearm)	ICD10 Diseases of the musculoskeletal system and connective tissue	TTN	-12.5394	0.963169	logistic_regression
istin 5mg tablet	Self reported medication	TTN	-12.4468	0.963175	logistic_regression
Z12.0 Special screening examination for neoplasm of stomach	ICD10 Factors influencing health status and contact with health services	TTN	-12.5578	0.963182	logistic_regression
zimovane ls 3.75mg tablet	Self reported medication	TTN	-12.5209	0.963193	logistic_regression
C79.0 Secondary malignant neoplasm of kidney and renal pelvis	ICD10 Neoplasms	TTN	-12.4527	0.963196	logistic_regression
K82.9 Disease of gallbladder, unspecified	ICD10 Diseases of the digestive system	TTN	-12.5057	0.9632	logistic_regression
ketoprofen	Self reported medication	TTN	-12.4134	0.963215	logistic_regression
K57.8 Diverticular disease of intestine, part unspecified, with perforation and abscess	ICD10 Diseases of the digestive system	TTN	-12.4799	0.963218	logistic_regression
S46.0 Injury of tendon of the rotator cuff of shoulder	ICD10 Injury, poisoning and certain other consequences of external causes	TTN	-12.5201	0.963219	logistic_regression
I60.2 Subarachnoid haemorrhage from anterior communicating artery	ICD10 Diseases of the circulatory system	TTN	-12.6792	0.963235	logistic_regression
E11.1 With ketoacidosis	ICD10 Endocrine, nutritional and metabolic diseases	TTN	-12.5616	0.963249	logistic_regression
K02.8 Other dental caries	ICD10 Diseases of the digestive system	TTN	-12.5024	0.963256	logistic_regression
B02.2 Zoster with other nervous system involvement	ICD10 Certain infectious and parasitic diseases	TTN	-12.3533	0.963273	logistic_regression
gastrectomy	Operation code	TTN	-12.5279	0.963274	logistic_regression
T84.4 Mechanical complication of other internal orthopaedic devices, imnplants and grafts	ICD10 Injury, poisoning and certain other consequences of external causes	TTN	-12.6965	0.963295	logistic_regression
C49.2 Connective and soft tissue of lower limb, including hip	ICD10 Neoplasms	TTN	-12.6429	0.963315	logistic_regression
D37.0 Lip, oral cavity and pharynx	ICD10 Neoplasms	TTN	-12.3944	0.963321	logistic_regression
G40.1 Localisation-related (focal) (partial) symptomatic epilepsy and epileptic syndromes with simple partial seizures	ICD10 Diseases of the nervous system	TTN	-12.5744	0.963321	logistic_regression
M06.91 Rheumatoid arthritis, unspecified (Shoulder region)	ICD10 Diseases of the musculoskeletal system and connective tissue	TTN	-12.3791	0.963321	logistic_regression
H49.2 Sixth [abducent] nerve palsy	ICD10 Diseases of the eye and adnexa	TTN	-12.5052	0.963324	logistic_regression
S40.0 Contusion of shoulder and upper arm	ICD10 Injury, poisoning and certain other consequences of external causes	TTN	-12.4981	0.963334	logistic_regression
S61.7 Multiple open wounds of wrist and hand	ICD10 Injury, poisoning and certain other consequences of external causes	TTN	-12.5081	0.963336	logistic_regression
M54.50 Low back pain (Multiple sites in spine)	ICD10 Diseases of the musculoskeletal system and connective tissue	TTN	-12.639	0.963341	logistic_regression
I84.0 Internal thrombosed haemorrhoids	ICD10 Diseases of the circulatory system	TTN	-12.5631	0.963341	logistic_regression
K11.8 Other diseases of salivary glands	ICD10 Diseases of the digestive system	TTN	-12.4604	0.96335	logistic_regression
S82.1 Fracture of upper end of tibia	ICD10 Injury, poisoning and certain other consequences of external causes	TTN	-12.4468	0.963366	logistic_regression
T81.7 Vascular complications following a procedure, not elsewhere classified	ICD10 Injury, poisoning and certain other consequences of external causes	TTN	-12.4303	0.963375	logistic_regression
T14.0 Superficial injury of unspecified body region	ICD10 Injury, poisoning and certain other consequences of external causes	TTN	-12.5997	0.963424	logistic_regression
N70.1 Chronic salpingitis and oophoritis	ICD10 Diseases of the genitourinary system	TTN	0.0228744	0.963427	logistic_regression
F33.2 Recurrent depressive disorder, current episode severe without psychotic symptoms	ICD10 Mental, Behavioral and Neurodevelopmental disorders	TTN	-12.5563	0.96344	logistic_regression
K52.3 Indeterminate colitis	ICD10 Diseases of the digestive system	TTN	-12.5401	0.96345	logistic_regression
F31.2 Bipolar affective disorder, current episode manic with psychotic symptoms	ICD10 Mental, Behavioral and Neurodevelopmental disorders	TTN	-12.4165	0.963451	logistic_regression
I74.2 Embolism and thrombosis of arteries of the upper extremities	ICD10 Diseases of the circulatory system	TTN	-12.4593	0.963463	logistic_regression
cerebral palsy	Self reported illness: non-cancer	TTN	-12.4565	0.963468	logistic_regression
M25.8 Other specified joint disorders	ICD10 Diseases of the musculoskeletal system and connective tissue	TTN	-12.4723	0.963472	logistic_regression
hydroxyzine	Self reported medication	TTN	-12.4423	0.963493	logistic_regression
H81.2 Vestibular neuronitis	ICD10 Diseases of the eye and adnexa	TTN	-12.4733	0.963518	logistic_regression
H46 Optic neuritis	ICD10 Diseases of the eye and adnexa	TTN	-12.441	0.963524	logistic_regression
questran 4g/sachet powder	Self reported medication	TTN	-12.4774	0.963544	logistic_regression
W02.9 Unspecified place	ICD10 External causes of morbidity	TTN	-12.3732	0.963565	logistic_regression
lyrica 25mg capsule	Self reported medication	TTN	-12.4568	0.963567	logistic_regression
I47.9 Paroxysmal tachycardia, unspecified	ICD10 Diseases of the circulatory system	TTN	-12.4786	0.963577	logistic_regression
C20 Malignant neoplasm of rectum	ICD10 cause of death	TTN	-13.1537	0.963582	logistic_regression
M93.9 Osteochondropathy, unspecified	ICD10 Diseases of the musculoskeletal system and connective tissue	TTN	-12.5309	0.963584	logistic_regression
C02.1 Border of tongue	ICD10 Neoplasms	TTN	-12.3941	0.963604	logistic_regression
M84.1 Nonunion of fracture [pseudarthrosis]	ICD10 Diseases of the musculoskeletal system and connective tissue	TTN	-12.3979	0.963652	logistic_regression
G25.3 Myoclonus	ICD10 Diseases of the nervous system	TTN	-12.4007	0.963666	logistic_regression
D23.9 Skin, unspecified	ICD10 Neoplasms	TTN	-12.4194	0.963669	logistic_regression
K64.8 Other specified haemorrhoids	ICD10 Diseases of the digestive system	TTN	-12.4168	0.963674	logistic_regression
I61.9 Intracerebral haemorrhage, unspecified	ICD10 cause of death	TTN	-13.1206	0.963676	logistic_regression
malignant lymph node, unspecified	Self reported illness: cancer	TTN	-12.4096	0.963685	logistic_regression
K20 Oesophagitis	ICD10 Diseases of the digestive system	TTN	0.00445549	0.963685	logistic_regression
M54.37 Sciatica (Lumbosacral region)	ICD10 Diseases of the musculoskeletal system and connective tissue	TTN	-12.408	0.963696	logistic_regression
Z46.2 Fitting and adjustment of other devices related to nervous system and special senses	ICD10 Factors influencing health status and contact with health services	TTN	-12.3849	0.963696	logistic_regression
M79.10 Myalgia (Multiple sites)	ICD10 Diseases of the musculoskeletal system and connective tissue	TTN	-12.4305	0.963702	logistic_regression
Fluid intelligence score	Cognitive function	TTN	0.00287675	0.963708	linear_regression
F43.0 Acute stress reaction	ICD10 Mental, Behavioral and Neurodevelopmental disorders	TTN	-12.3674	0.96371	logistic_regression
J38.2 Nodules of vocal cords	ICD10 Diseases of the respiratory system	TTN	-12.4524	0.963715	logistic_regression
care cetirizine hayfever relief 10mg tablet	Self reported medication	TTN	-12.3676	0.963718	logistic_regression
M23.34 Other meniscus derangements (Lateral collateral ligament or Anterior horn of lateral meniscus)	ICD10 Diseases of the musculoskeletal system and connective tissue	TTN	-12.3961	0.963725	logistic_regression
R01.0 Benign and innocent cardiac murmurs	ICD10 Symptoms, signs and abnormal clinical and laboratory findings, not elsewhere classified	TTN	-12.4003	0.963739	logistic_regression
primary bone cancer	Self reported illness: cancer	TTN	-12.4678	0.963741	logistic_regression
G80.9 Infantile cerebral palsy, unspecified	ICD10 Diseases of the nervous system	TTN	-12.3871	0.963742	logistic_regression
S19.9 Unspecified injury of neck	ICD10 Injury, poisoning and certain other consequences of external causes	TTN	-12.415	0.963761	logistic_regression
M25.52 Pain in joint (Upper arm)	ICD10 Diseases of the musculoskeletal system and connective tissue	TTN	-12.38	0.963805	logistic_regression
zydol 50mg capsule	Self reported medication	TTN	-12.3406	0.963806	logistic_regression
S51.8 Open wound of other parts of forearm	ICD10 Injury, poisoning and certain other consequences of external causes	TTN	-12.3918	0.963815	logistic_regression
canesten 1% cream	Self reported medication	TTN	-12.3439	0.963903	logistic_regression
K51.5 Mucosal proctocolitis	ICD10 Diseases of the digestive system	TTN	-12.3879	0.963911	logistic_regression
balsalazide disodium	Self reported medication	TTN	-12.361	0.963978	logistic_regression
Q28.2 Arteriovenous malformation of cerebral vessels	Other	TTN	-12.3644	0.964023	logistic_regression
D24 Benign neoplasm of breast	ICD10 Neoplasms	TTN	0.0115913	0.964223	logistic_regression
cervical intra-epithelial neoplasia (cin) / precancerous cells cervix	Self reported illness: non-cancer	TTN	-0.0223426	0.964289	logistic_regression
M89.9 Disorder of bone, unspecified	ICD10 Diseases of the musculoskeletal system and connective tissue	TTN	-0.0315021	0.964369	logistic_regression
C79.3 Secondary malignant neoplasm of brain and cerebral meninges	ICD10 cause of death	TTN	-12.9385	0.964414	logistic_regression
T84.6 Infection and inflammatory reaction due to internal fixation device [any site]	ICD10 Injury, poisoning and certain other consequences of external causes	TTN	0.0222594	0.964441	logistic_regression
R07.0 Pain in throat	ICD10 Symptoms, signs and abnormal clinical and laboratory findings, not elsewhere classified	TTN	-0.0219496	0.964893	logistic_regression
L81.4 Other melanin hyperpigmentation	ICD10 Diseases of the skin and subcutaneous tissue	TTN	0.0173581	0.966032	logistic_regression
H00.1 Chalazion	ICD10 Diseases of the eye and adnexa	TTN	-0.0097117	0.967137	logistic_regression
removal of benign skin lesion	Operation code	TTN	-0.0112734	0.967543	logistic_regression
M06.97 Rheumatoid arthritis, unspecified (Ankle and foot)	ICD10 Diseases of the musculoskeletal system and connective tissue	TTN	0.0285791	0.96765	logistic_regression
H43.1 Vitreous haemorrhage	ICD10 Diseases of the eye and adnexa	TTN	-0.0164527	0.967791	logistic_regression
E83.1 Disorders of iron metabolism	ICD10 Endocrine, nutritional and metabolic diseases	TTN	-0.014065	0.96824	logistic_regression
C92.0 Acute myeloid leukaemia	ICD10 Neoplasms	TTN	-0.0196311	0.96863	logistic_regression
food intolerance	Self reported illness: non-cancer	TTN	-0.0196333	0.968632	logistic_regression
R93.3 Abnormal findings on diagnostic imaging of other parts of digestive tract	ICD10 Symptoms, signs and abnormal clinical and laboratory findings, not elsewhere classified	TTN	-0.00944515	0.968931	logistic_regression
L03.8 Cellulitis of other sites	ICD10 Diseases of the skin and subcutaneous tissue	TTN	0.027353	0.96907	logistic_regression
S06.50 Traumatic subdural haemorrhage (without open intracranial wound)	ICD10 Injury, poisoning and certain other consequences of external causes	TTN	-0.0193453	0.969093	logistic_regression
G96.0 Cerebrospinal fluid leak	ICD10 Diseases of the nervous system	TTN	0.0270763	0.969377	logistic_regression
K21.0 Gastro-oesophageal reflux disease with oesophagitis	ICD10 Diseases of the digestive system	TTN	-0.0034303	0.970198	logistic_regression
N18.5 Chronic kidney disease, stage 5	ICD10 Diseases of the genitourinary system	TTN	-0.0166268	0.970288	logistic_regression
L30.9 Dermatitis, unspecified	ICD10 Diseases of the skin and subcutaneous tissue	TTN	0.00861336	0.97084	logistic_regression
J93.1 Other spontaneous pneumothorax	ICD10 Diseases of the respiratory system	TTN	-0.0256169	0.971051	logistic_regression
Z87.7 Personal history of congenital malformations, deformations and chromosomal abnormalities	ICD10 Factors influencing health status and contact with health services	TTN	0.015823	0.971726	logistic_regression
Z88.0 Personal history of allergy to penicillin	ICD10 Factors influencing health status and contact with health services	TTN	0.00250321	0.972984	logistic_regression
Z86.1 Personal history of infectious and parasitic diseases	ICD10 Factors influencing health status and contact with health services	TTN	0.00664346	0.973007	logistic_regression
septicaemia / sepsis	Self reported illness: non-cancer	TTN	0.0166438	0.973383	logistic_regression
tamoxifen	Self reported medication	TTN	-0.00890743	0.973405	logistic_regression
deliberate self-harm/suicide attempt	Self reported illness: non-cancer	TTN	0.0231632	0.973824	logistic_regression
pantoprazole	Self reported medication	TTN	0.0115571	0.973871	logistic_regression
H52.3 Anisometropia and aniseikonia	ICD10 Diseases of the eye and adnexa	TTN	-0.0229809	0.974003	logistic_regression
I45.2 Bifascicular block	ICD10 Diseases of the circulatory system	TTN	-13.2615	0.974485	logistic_regression
monomax xl 60mg m/r tablet	Self reported medication	TTN	-13.2875	0.974665	logistic_regression
M81.40 Drug-induced osteoporosis (Multiple sites)	ICD10 Diseases of the musculoskeletal system and connective tissue	TTN	-13.3541	0.97482	logistic_regression
Z86.5 Personal history of other mental and behavioural disorders	ICD10 Factors influencing health status and contact with health services	TTN	-0.00944579	0.974991	logistic_regression
M24.15 Other articular cartilage disorders (Pelvic region and thigh)	ICD10 Diseases of the musculoskeletal system and connective tissue	TTN	-13.365	0.97534	logistic_regression
meloxicam	Self reported medication	TTN	-0.00886971	0.975463	logistic_regression
H27.8 Other specified disorders of lens	ICD10 Diseases of the eye and adnexa	TTN	-13.3563	0.975491	logistic_regression
K29.2 Alcoholic gastritis	ICD10 Diseases of the digestive system	TTN	-13.2966	0.975507	logistic_regression
J15.1 Pneumonia due to Pseudomonas	ICD10 Diseases of the respiratory system	TTN	-13.3244	0.975688	logistic_regression
M23.5 Chronic instability of knee	ICD10 Diseases of the musculoskeletal system and connective tissue	TTN	-13.2892	0.975726	logistic_regression
celiprolol	Self reported medication	TTN	-13.3013	0.97584	logistic_regression
M46.96 Inflammatory spondylopathy, unspecified (Lumbar region)	ICD10 Diseases of the musculoskeletal system and connective tissue	TTN	0.0213478	0.975855	logistic_regression
breast surgery	Operation code	TTN	0.00725074	0.976167	logistic_regression
F06.7 Mild cognitive disorder	ICD10 Mental, Behavioral and Neurodevelopmental disorders	TTN	0.0171852	0.976217	logistic_regression
Z85.5 Personal history of malignant neoplasm of urinary tract	ICD10 Factors influencing health status and contact with health services	TTN	-0.00506191	0.976234	logistic_regression
D50.0 Iron deficiency anaemia secondary to blood loss (chronic)	ICD10 Neoplasms	TTN	-0.0132532	0.97629	logistic_regression
Astigmatism angle (left)	Physical measures	TTN	0.0564818	0.976584	linear_regression
M23.4 Loose body in knee	ICD10 Diseases of the musculoskeletal system and connective tissue	TTN	0.0110329	0.976674	logistic_regression
C26.0 Intestinal tract, part unspecified	ICD10 cause of death	TTN	-13.7855	0.976804	logistic_regression
vitamin c product	Self reported medication	TTN	-0.00838368	0.976804	logistic_regression
saw palmetto product	Self reported medication	TTN	0.0129408	0.976893	logistic_regression
Z43.3 Attention to colostomy	ICD10 Factors influencing health status and contact with health services	TTN	0.0143849	0.976999	logistic_regression
C79.5 Secondary malignant neoplasm of bone and bone marrow	ICD10 cause of death	TTN	-13.6209	0.977095	logistic_regression
G57.8 Other mononeuropathies of lower limb	ICD10 Diseases of the nervous system	TTN	-0.0199965	0.977391	logistic_regression
Z85.7 Personal history of other malignant neoplasms of lymphoid, haematopoietic and related tissues	ICD10 Factors influencing health status and contact with health services	TTN	0.00752529	0.97752	logistic_regression
citalopram	Self reported medication	TTN	0.00325104	0.977574	logistic_regression
H33.0 Retinal detachment with retinal break	ICD10 Diseases of the eye and adnexa	TTN	0.00666244	0.978073	logistic_regression
M77.4 Metatarsalgia	ICD10 Diseases of the musculoskeletal system and connective tissue	TTN	0.0157657	0.978174	logistic_regression
irbesartan	Self reported medication	TTN	-0.00476939	0.978866	logistic_regression
D25.9 Leiomyoma of uterus, unspecified	ICD10 Neoplasms	TTN	0.00290189	0.979268	logistic_regression
D39.1 Ovary	ICD10 Neoplasms	TTN	-0.0181303	0.979508	logistic_regression
L02.2 Cutaneous abscess, furuncle and carbuncle of trunk	ICD10 Diseases of the skin and subcutaneous tissue	TTN	-0.00852893	0.979567	logistic_regression
J94.8 Other specified pleural conditions	ICD10 Diseases of the respiratory system	TTN	-0.0176576	0.980037	logistic_regression
I69.4 Sequelae of stroke, not specified as haemorrhage or infarction	ICD10 Diseases of the circulatory system	TTN	0.0068691	0.981007	logistic_regression
R26.2 Difficulty in walking, not elsewhere classified	ICD10 Symptoms, signs and abnormal clinical and laboratory findings, not elsewhere classified	TTN	-0.0164094	0.981436	logistic_regression
I44.7 Left bundle-branch block, unspecified	ICD10 Diseases of the circulatory system	TTN	0.00465331	0.981838	logistic_regression
G40.2 Localisation-related (focal) (partial) symptomatic epilepsy and epileptic syndromes with complex partial seizures	ICD10 Diseases of the nervous system	TTN	0.0129539	0.982066	logistic_regression
climaval 1mg tablet	Self reported medication	TTN	-0.009662	0.982738	logistic_regression
testicular lump removal	Operation code	TTN	0.0151864	0.982828	logistic_regression
K56.2 Volvulus	ICD10 Diseases of the digestive system	TTN	0.00755581	0.982931	logistic_regression
W29.0 Home	ICD10 External causes of morbidity	TTN	-0.015031	0.983002	logistic_regression
E53.8 Deficiency of other specified B group vitamins	ICD10 Endocrine, nutritional and metabolic diseases	TTN	-0.00670932	0.983051	logistic_regression
Z08.2 Follow-up examination after chemotherapy for malignant neoplasm	ICD10 Factors influencing health status and contact with health services	TTN	0.0101438	0.983787	logistic_regression
A63.0 Anogenital (venereal) warts	ICD10 Certain infectious and parasitic diseases	TTN	0.0142179	0.983939	logistic_regression
H40.0 Glaucoma suspect	ICD10 Diseases of the eye and adnexa	TTN	0.00554552	0.984032	logistic_regression
evorel conti patch	Self reported medication	TTN	0.00891863	0.984064	logistic_regression
ezetimibe	Self reported medication	TTN	0.00390532	0.984138	logistic_regression
H90.2 Conductive hearing loss, unspecified	ICD10 Diseases of the eye and adnexa	TTN	-0.0110238	0.984724	logistic_regression
D64.9 Anaemia, unspecified	ICD10 Neoplasms	TTN	-0.00161689	0.984999	logistic_regression
thyroid cancer	Self reported illness: cancer	TTN	-0.00915567	0.985363	logistic_regression
Z87.5 Personal history of complications of pregnancy, childbirth and the puerperium	ICD10 Factors influencing health status and contact with health services	TTN	-0.012798	0.985565	logistic_regression
M51.2 Other specified intervertebral disk displacement	ICD10 Diseases of the musculoskeletal system and connective tissue	TTN	0.0032769	0.985697	logistic_regression
Z71.8 Other specified counselling	ICD10 Factors influencing health status and contact with health services	TTN	0.0069444	0.9864	logistic_regression
other amputation	Operation code	TTN	-0.00758932	0.986444	logistic_regression
M19.95 Arthrosis, unspecified (Pelvic region and thigh)	ICD10 Diseases of the musculoskeletal system and connective tissue	TTN	-0.0111949	0.987335	logistic_regression
M47.22 Other spondylosis with radiculopathy (Cervical region)	ICD10 Diseases of the musculoskeletal system and connective tissue	TTN	0.0111697	0.987369	logistic_regression
N30.8 Other cystitis	ICD10 Diseases of the genitourinary system	TTN	-0.00593263	0.987452	logistic_regression
femulen tablet	Self reported medication	TTN	-16.06	0.987596	logistic_regression
S01.3 Open wound of ear	ICD10 Injury, poisoning and certain other consequences of external causes	TTN	-0.0109519	0.987613	logistic_regression
noriday tablet	Self reported medication	TTN	-16.0787	0.987666	logistic_regression
microgynon 30 tablet	Self reported medication	TTN	0.00629044	0.987794	logistic_regression
orchidopexy	Operation code	TTN	-16.3743	0.98825	logistic_regression
I25.1 Atherosclerotic heart disease	ICD10 cause of death	TTN	0.00478496	0.988395	logistic_regression
knee surgery (not replacement)	Operation code	TTN	-0.00118236	0.988829	logistic_regression
thyroid radioablation therapy	Operation code	TTN	-0.00641637	0.989741	logistic_regression
chronic fatigue syndrome	Self reported illness: non-cancer	TTN	-0.00293472	0.989802	logistic_regression
stomach disorder	Self reported illness: non-cancer	TTN	-0.00420664	0.989922	logistic_regression
C18.5 Splenic flexure	ICD10 Neoplasms	TTN	0.00853017	0.990351	logistic_regression
mastoidectomy/mastoid surgery	Operation code	TTN	0.00374484	0.991024	logistic_regression
Mean corpuscular haemoglobin	Assay results	TTN	-0.000257571	0.992063	linear_regression
Z36.3 Antenatal screening for malformations using ultrasound and other physical methods	ICD10 Factors influencing health status and contact with health services	TTN	-16.7323	0.992068	logistic_regression
O72.0 Third-stage haemorrhage	ICD10 Pregnancy, childbirth and the puerperium	TTN	-16.5818	0.992136	logistic_regression
O00.1 Tubal pregnancy	ICD10 Pregnancy, childbirth and the puerperium	TTN	-16.6258	0.992143	logistic_regression
T17.2 Foreign body in pharynx	ICD10 Injury, poisoning and certain other consequences of external causes	TTN	-0.00688281	0.99222	logistic_regression
tiotropium	Self reported medication	TTN	-0.00291964	0.992275	logistic_regression
O23.4 Unspecified infection of urinary tract in pregnancy	ICD10 Pregnancy, childbirth and the puerperium	TTN	-16.0375	0.992353	logistic_regression
I08.0 Disorders of both mitral and aortic valves	ICD10 Diseases of the circulatory system	TTN	0.00357858	0.992429	logistic_regression
premique 0.625mg/5mg tablet	Self reported medication	TTN	-0.00333677	0.992468	logistic_regression
N41.0 Acute prostatitis	ICD10 Diseases of the genitourinary system	TTN	-17.023	0.992513	logistic_regression
R44.3 Hallucinations, unspecified	ICD10 Symptoms, signs and abnormal clinical and laboratory findings, not elsewhere classified	TTN	-0.00540039	0.992521	logistic_regression
viagra 100mg tablet	Self reported medication	TTN	-16.5617	0.992798	logistic_regression
N42.2 Atrophy of prostate	ICD10 Diseases of the genitourinary system	TTN	-16.2547	0.992802	logistic_regression
vardenafil	Self reported medication	TTN	-16.1848	0.992837	logistic_regression
N95.1 Menopausal and female climacteric states	ICD10 Diseases of the genitourinary system	TTN	-16.6523	0.992864	logistic_regression
M65.96 Synovitis and tenosynovitis, unspecified (Lower leg)	ICD10 Diseases of the musculoskeletal system and connective tissue	TTN	0.00296789	0.992891	logistic_regression
N90.9 Noninflammatory disorder of vulva and perineum, unspecified	ICD10 Diseases of the genitourinary system	TTN	-16.6278	0.992927	logistic_regression
W23.6 Industrial and construction area	ICD10 External causes of morbidity	TTN	-16.1801	0.992948	logistic_regression
C51.9 Vulva, unspecified	ICD10 Neoplasms	TTN	-16.4272	0.992957	logistic_regression
N88.9 Noninflammatory disorder of cervix uteri, unspecified	ICD10 Diseases of the genitourinary system	TTN	-16.2349	0.992962	logistic_regression
C79.6 Secondary malignant neoplasm of ovary	ICD10 Neoplasms	TTN	-16.3782	0.99299	logistic_regression
D26.0 Cervix uteri	ICD10 Neoplasms	TTN	-16.2855	0.99302	logistic_regression
ecg/electrocardiogram	Operation code	TTN	-0.00431373	0.993106	logistic_regression
coronary angiogram	Operation code	TTN	-0.00154031	0.993292	logistic_regression
dovobet ointment	Self reported medication	TTN	0.00360977	0.993552	logistic_regression
H61.2 Impacted cerumen	ICD10 Diseases of the eye and adnexa	TTN	0.00372993	0.994031	logistic_regression
Z34.0 Supervision of normal first pregnancy	ICD10 Factors influencing health status and contact with health services	TTN	0.00499168	0.994383	logistic_regression
subarachnoid haemorrhage	Self reported illness: non-cancer	TTN	-0.0034554	0.994475	logistic_regression
I27.9 Pulmonary heart disease, unspecified	ICD10 Diseases of the circulatory system	TTN	-0.00480777	0.994563	logistic_regression
K62.6 Ulcer of anus and rectum	ICD10 Diseases of the digestive system	TTN	-0.0030162	0.994608	logistic_regression
J34.2 Deviated nasal septum	ICD10 Diseases of the respiratory system	TTN	0.00102972	0.994699	logistic_regression
J38.3 Other diseases of vocal cords	ICD10 Diseases of the respiratory system	TTN	-0.00249562	0.994724	logistic_regression
N20.2 Calculus of kidney with calculus of ureter	ICD10 Diseases of the genitourinary system	TTN	0.00324058	0.994821	logistic_regression
R60.9 Oedema, unspecified	ICD10 Symptoms, signs and abnormal clinical and laboratory findings, not elsewhere classified	TTN	0.00248387	0.995137	logistic_regression
O68.8 Labour and delivery complicated by other evidence of foetal stress	ICD10 Pregnancy, childbirth and the puerperium	TTN	0.0024643	0.995641	logistic_regression
prostate operation	Operation code	TTN	-0.00121733	0.996645	logistic_regression
Z89.5 Acquired absence of leg at or below knee	ICD10 Factors influencing health status and contact with health services	TTN	0.00294272	0.996674	logistic_regression
levothyroxine sodium	Self reported medication	TTN	-0.000301071	0.996863	logistic_regression
B96.1 Klebsiella pneumoniae [K. pneumoniae] as the cause of diseases classified to other chapters	ICD10 Certain infectious and parasitic diseases	TTN	0.00151313	0.997293	logistic_regression
K43.0 Ventral hernia with obstruction, without gangrene	ICD10 Diseases of the digestive system	TTN	-0.0019205	0.997339	logistic_regression
E14.3 With ophthalmic complications	ICD10 Endocrine, nutritional and metabolic diseases	TTN	-0.00185848	0.997425	logistic_regression
J46 Status asthmaticus	ICD10 Diseases of the respiratory system	TTN	0.00154916	0.997854	logistic_regression
I74.5 Embolism and thrombosis of iliac artery	ICD10 Diseases of the circulatory system	TTN	0.00164622	0.998138	logistic_regression
rheumatic fever	Self reported illness: non-cancer	TTN	-0.000638513	0.998161	logistic_regression
becotide 50 inhaler	Self reported medication	TTN	-0.000439985	0.998213	logistic_regression
tonsillectomy +/- adenoids	Operation code	TTN	9.25385e-05	0.998287	logistic_regression
N32.3 Diverticulum of bladder	ICD10 Diseases of the genitourinary system	TTN	0.000625365	0.998422	logistic_regression
M65.3 Trigger finger	ICD10 Diseases of the musculoskeletal system and connective tissue	TTN	-0.000398845	0.998542	logistic_regression
H18.5 Hereditary corneal dystrophies	ICD10 Diseases of the eye and adnexa	TTN	-0.000575843	0.999203	logistic_regression
M51.3 Other specified intervertebral disk degeneration	ICD10 Diseases of the musculoskeletal system and connective tissue	TTN	-2.98299e-05	0.999868	logistic_regression

### Sheet: Table S6
Table S6. Associations of single PTV in TTN with hand grip strength in the UK Biobank
Variant_hg38	chr_hg19	pos_hg19	gene	type	aa	N	Ncarriers	beta	se	P	ClinVar P/LP	CLNDN
2:178773277:CAT_C	chr2	179638004	TTN	frameshift_variant	D/X	340319	1	-37.0938	6.87975	6.98248e-08	No
2:178561027:CA_C	chr2	179425754	TTN	frameshift_variant	V/X	340319	1	-27.7468	6.87977	5.50564e-05	No
2:178535166:CAT_C	chr2	179399893	TTN	frameshift_variant	Y/X	340319	1	-21.0552	6.87983	0.00221044	No
2:178608605:C_CCA	chr2	179473332	TTN	frameshift_variant,splice_region_variant	G/VX	340319	1	-20.3749	6.87998	0.00306192	No
2:178569478:G_A	chr2	179434205	TTN	stop_gained	R/*	340319	4	-10.1188	3.43996	0.00326598	Yes	Dilated_cardiomyopathy_1G|Limb-girdle_muscular_dystrophy,_type_2J|not_provided
2:178528367:G_A	chr2	179393094	TTN	stop_gained	R/*	340319	2	-14.302	4.86485	0.00328375	Yes	Dilated_cardiomyopathy_1G|Limb-girdle_muscular_dystrophy,_type_2J
2:178667458:TTCTC_T	chr2	179532185	TTN	frameshift_variant	RE/X	340319	1	20.129	6.8798	0.0034358	No
2:178715235:GA_G	chr2	179579962	TTN	frameshift_variant	H/X	340319	1	-20.0546	6.87991	0.00355774	No
2:178531757:AC_A	chr2	179396484	TTN	frameshift_variant	V/X	340319	1	-19.7529	6.88005	0.00409151	No
2:178562528:TC_T	chr2	179427255	TTN	frameshift_variant	G/X	340319	1	-18.6713	6.87998	0.00665069	Yes	Primary_dilated_cardiomyopathy
2:178605064:TC_T	chr2	179469791	TTN	frameshift_variant	E/X	340319	2	-12.7277	4.86478	0.00888959	Yes	Dilated_cardiomyopathy_1G|Limb-girdle_muscular_dystrophy,_type_2J|Cardiovascular_phenotype|not_provided
2:178607810:TTG_T	chr2	179472537	TTN	frameshift_variant	Q/X	340319	1	17.88	6.87986	0.00935298	No
2:178534325:AG_A	chr2	179399052	TTN	frameshift_variant	L/X	340319	2	-12.5358	4.8648	0.00997124	No
2:178715040:TAC_T	chr2	179579767	TTN	frameshift_variant	C/X	340319	1	17.4265	6.87995	0.0113114	No
2:178652333:T_A	chr2	179517060	TTN	stop_gained	K/*	340319	1	17.227	6.87992	0.0122817	No
2:178589675:A_AT	chr2	179454402	TTN	frameshift_variant	-/X	340319	1	17.0927	6.87989	0.012976	No
2:178689056:G_A	chr2	179553783	TTN	stop_gained	R/*	340319	1	-16.8081	6.87984	0.0145627	No
2:178547979:TC_T	chr2	179412706	TTN	frameshift_variant	D/X	340319	1	-16.7463	6.87984	0.0149292	No
2:178592219:G_T	chr2	179456946	TTN	stop_gained	Y/*	340319	1	-16.5706	6.87979	0.0160146	No
2:178785954:G_C	chr2	179650681	TTN	stop_gained	S/*	340319	1	16.5496	6.87982	0.0161497	No
2:178725975:C_A	chr2	179590702	TTN	stop_gained	E/*	340319	1	16.5364	6.88001	0.0162379	No
2:178732596:CT_C	chr2	179597323	TTN	frameshift_variant	K/X	340319	1	16.4182	6.87982	0.0170135	No
2:178579702:G_A	chr2	179444429	TTN	stop_gained	R/*	340319	24	-3.33669	1.40451	0.0175169	Yes	Primary_dilated_cardiomyopathy|Tibial_muscular_dystrophy|Myopathy,_myofibrillar,_9,_with_early_respiratory_failure|Dilated_cardiomyopathy_1G|Limb-girdle_muscular_dystrophy,_type_2J|Myopathy,_early-onset,_with_fatal_cardiomyopathy|Familial_hypertrophic_cardiomyopathy_9|not_provided
2:178740857:C_A	chr2	179605584	TTN	stop_gained	E/*	340319	1	16.3311	6.87988	0.017609	No
2:178647466:T_G	chr2	179512193	TTN	splice_acceptor_variant		340319	1	-16.2253	6.87991	0.0183564	No
2:178572193:G_A	chr2	179436920	TTN	stop_gained	R/*	340319	3	-9.34503	3.9721	0.0186397	No
2:178733371:G_A	chr2	179598098	TTN	stop_gained	R/*	340319	11	-4.8565	2.07443	0.0192262	No
2:178741797:AT_A	chr2	179606524	TTN	frameshift_variant	D/X	340319	1	-16.0807	6.88028	0.0194288	No
2:178537340:A_G	chr2	179402067	TTN	splice_donor_variant		340319	1	-15.9812	6.87993	0.0201867	No
2:178553991:CTG_C	chr2	179418718	TTN	stop_gained,frameshift_variant	YR/*	340319	1	15.8631	6.87986	0.021126	No
2:178598505:C_T	chr2	179463232	TTN	splice_donor_variant		340319	2	-11.174	4.86539	0.0216402	No
2:178537891:CTT_C	chr2	179402618	TTN	frameshift_variant	K/X	340319	1	-15.7332	6.87978	0.0222035	No
2:178605159:TAC_T	chr2	179469886	TTN	frameshift_variant	V/X	340319	1	-15.6355	6.87983	0.023047	No
2:178641309:CT_C	chr2	179506036	TTN	frameshift_variant	R/X	340315	1	15.6101	6.88009	0.0232758	No
2:178562628:GA_G	chr2	179427355	TTN	frameshift_variant	S/X	340319	1	15.5716	6.87994	0.023616	No
2:178563167:AC_A	chr2	179427894	TTN	frameshift_variant	G/X	340319	1	-15.3706	6.88008	0.0254792	No
2:178551637:AG_A	chr2	179416364	TTN	frameshift_variant	S/X	340319	1	-15.3625	6.87992	0.0255532	No
2:178697119:A_C	chr2	179561846	TTN	splice_donor_variant		340314	1	15.3407	6.88008	0.0257664	No
2:178566911:C_T	chr2	179431638	TTN	stop_gained	W/*	340319	1	-15.2976	6.88002	0.0261836	No
2:178573908:T_TC	chr2	179438635	TTN	frameshift_variant	K/RX	340319	2	-10.6505	4.86492	0.0285794	No
2:178568497:T_A	chr2	179433224	TTN	stop_gained	K/*	340319	1	-15.0603	6.87984	0.0285945	No
2:178664508:C_A	chr2	179529235	TTN	stop_gained	E/*	340319	2	-10.522	4.86491	0.0305541	No
2:178568533:G_A	chr2	179433260	TTN	stop_gained	Q/*	340319	2	10.5124	4.8649	0.0307055	No
2:178734706:C_T	chr2	179599433	TTN	splice_donor_variant		340319	1	14.7265	6.87989	0.0323135	No
2:178527188:C_A	chr2	179391915	TTN	stop_gained	G/*	340319	13	-4.05507	1.90819	0.03358	No
2:178782599:G_T	chr2	179647326	TTN	stop_gained	S/*	340319	1	14.6032	6.88001	0.0337918	No
2:178658104:T_A	chr2	179522831	TTN	stop_gained	K/*	340102	5	6.52996	3.07667	0.0338037	No
2:178653473:CT_C	chr2	179518200	TTN	frameshift_variant	K/X	340315	148	-1.18676	0.565658	0.0359039	No
2:178775542:C_A	chr2	179640269	TTN	stop_gained	E/*	340319	3	-8.30518	3.97213	0.0365412	No
2:178728221:ATC_A	chr2	179592948	TTN	frameshift_variant	R/X	340319	11	-4.33527	2.07441	0.0366294	No
2:178664879:TGGAA_T	chr2	179529606	TTN	frameshift_variant	PS/X	340319	1	-14.3536	6.87982	0.0369497	No
2:178595636:G_A	chr2	179460363	TTN	stop_gained	R/*	340319	4	7.16605	3.43999	0.0372373	Yes	Dilated_cardiomyopathy_1G|Limb-girdle_muscular_dystrophy,_type_2J
2:178562889:A_C	chr2	179427616	TTN	stop_gained	L/*	340319	6	-5.84391	2.80877	0.0374722	No
2:178782240:A_AT	chr2	179646967	TTN	frameshift_variant	-/X	340319	10	-4.52521	2.17563	0.0375307	No
2:178712004:T_TA	chr2	179576731	TTN	frameshift_variant	-/X	340319	1	-14.2405	6.88	0.0384677	No
2:178734500:C_T	chr2	179599227	TTN	stop_gained	W/*	340319	7	-5.34088	2.60042	0.039991	No
2:178576751:CCA_C	chr2	179441478	TTN	frameshift_variant	V/X	340319	2	-9.97962	4.86491	0.040234	Yes	Primary_dilated_cardiomyopathy|Dilated_cardiomyopathy_1G|Limb-girdle_muscular_dystrophy,_type_2J
2:178589975:C_A	chr2	179454702	TTN	stop_gained	E/*	340319	1	-14.0802	6.88008	0.0407061	No
2:178595810:C_G	chr2	179460537	TTN	splice_acceptor_variant		340319	1	14.039	6.8798	0.0412899	No
2:178595506:C_T	chr2	179460233	TTN	splice_donor_variant		340319	1	-14.0137	6.88001	0.0416632	No
2:178598951:C_T	chr2	179463678	TTN	stop_gained	W/*	340319	1	-14.0049	6.87986	0.0417882	No
2:178612555:C_T	chr2	179477282	TTN	stop_gained	W/*	340319	1	-14.0049	6.87986	0.0417882	No
2:178672085:AT_A	chr2	179536812	TTN	frameshift_variant	K/X	340319	1	-13.9865	6.87989	0.042058	No
2:178729445:CCT_C	chr2	179594172	TTN	frameshift_variant	R/X	340319	1	-13.9118	6.87986	0.0431658	No
2:178720242:CT_C	chr2	179584969	TTN	frameshift_variant	K/X	340319	1	-13.8673	6.88003	0.0438439	No
2:178777234:CTTTCA_C	chr2	179641961	TTN	frameshift_variant	MK/X	340319	30	-2.50878	1.25635	0.0458392	No
2:178633816:C_T	chr2	179498543	TTN	splice_donor_variant		340319	2	9.69592	4.86484	0.0462556	No
2:178679939:CCTCTT_C	chr2	179544666	TTN	frameshift_variant	EE/X	340319	1	-13.6159	6.88023	0.0478185	No
2:178731081:C_A	chr2	179595808	TTN	stop_gained	E/*	340319	1	-13.6086	6.87991	0.0479267	No
2:178776745:T_A	chr2	179641472	TTN	stop_gained	K/*	340319	3	-7.84841	3.97218	0.0481734	No
2:178757716:G_A	chr2	179622443	TTN	stop_gained	Q/*	340319	1	13.5161	6.87981	0.0494608	No
2:178776808:G_A	chr2	179641535	TTN	stop_gained	Q/*	340319	1	-13.5002	6.87993	0.0497337	No
2:178547111:CAGTT_C	chr2	179411838	TTN	frameshift_variant	VT/X	340319	1	13.4549	6.87982	0.0505015	No
2:178584726:G_A	chr2	179449453	TTN	stop_gained	R/*	340319	4	-6.70804	3.44002	0.0511767	Yes	Dilated_cardiomyopathy_1G|Limb-girdle_muscular_dystrophy,_type_2J|not_provided
2:178547857:T_A	chr2	179412584	TTN	stop_gained	K/*	340319	1	-13.411	6.87991	0.0512614	No
2:178666896:C_A	chr2	179531623	TTN	stop_gained	E/*	340319	1	-13.3572	6.87989	0.0522004	No
2:178727298:G_T	chr2	179592025	TTN	stop_gained	C/*	340319	2	-9.41478	4.86483	0.0529575	No
2:178528792:A_C	chr2	179393519	TTN	stop_gained	Y/*	340319	3	-7.62785	3.9722	0.05482	No
2:178581501:A_C	chr2	179446228	TTN	stop_gained,splice_region_variant	L/*	340319	1	13.1551	6.87991	0.0558635	Yes	not_provided
2:178570861:T_TAAAC	chr2	179435588	TTN	frameshift_variant	-/VX	340319	3	-7.58592	3.97207	0.0561579	No
2:178551084:CTG_C	chr2	179415811	TTN	frameshift_variant	T/X	340319	2	-9.2683	4.86495	0.0567657	Yes	Dilated_cardiomyopathy_1G|Limb-girdle_muscular_dystrophy,_type_2J
2:178776400:TTCTC_T	chr2	179641127	TTN	frameshift_variant	ER/X	340319	1	-12.8667	6.87998	0.0614625	No
2:178698869:TTTGCAACAAC_T	chr2	179563596	TTN	frameshift_variant	VVAK/X	340319	2	-9.05187	4.86484	0.0627916	No
2:178566237:TC_T	chr2	179430964	TTN	frameshift_variant	E/X	340319	3	-7.3709	3.97212	0.0635032	No
2:178532133:C_A	chr2	179396860	TTN	stop_gained	E/*	340319	4	-6.37646	3.44017	0.0638074	No
2:178584552:G_A	chr2	179449279	TTN	stop_gained	R/*	340319	1	-12.6778	6.87995	0.0653702	Yes	Dilated_cardiomyopathy_1G|Limb-girdle_muscular_dystrophy,_type_2J|not_provided
2:178718379:AGCTG_A	chr2	179583106	TTN	frameshift_variant	YS/X	340319	2	8.95618	4.86491	0.065626	No
2:178662224:T_A	chr2	179526951	TTN	splice_acceptor_variant		333837	1	12.5895	6.87987	0.0672661	No
2:178570928:T_TA	chr2	179435655	TTN	frameshift_variant	V/VX	340319	1	12.5746	6.8799	0.067591	No
2:178545827:GT_G	chr2	179410554	TTN	frameshift_variant	N/X	340319	1	-12.5731	6.87995	0.0676266	No
2:178741304:G_A	chr2	179606031	TTN	stop_gained	Q/*	340319	1	12.4487	6.87992	0.0703864	No
2:178800485:C_A	chr2	179665212	TTN	stop_gained	E/*	340319	1	12.4482	6.87984	0.0703928	No
2:178756292:T_TC	chr2	179621019	TTN	frameshift_variant	G/GX	340319	326	0.686555	0.381268	0.0717489	No
2:178592430:C_CTG	chr2	179457157	TTN	frameshift_variant	-/X	340319	3	7.08337	3.97237	0.0745607	No
2:178552331:CT_C	chr2	179417058	TTN	frameshift_variant	S/X	340319	1	-12.2513	6.8799	0.0749556	No
2:178618726:TA_T	chr2	179483453	TTN	frameshift_variant	L/X	340319	3	7.04992	3.97216	0.0759262	No
2:178684415:T_C	chr2	179549142	TTN	splice_acceptor_variant		340319	1	-12.2087	6.87983	0.0759715	No
2:178604706:A_C	chr2	179469433	TTN	splice_donor_variant		340319	1	-11.9845	6.87984	0.0815141	No
2:178701116:ATAC_A	chr2	179565843	TTN	splice_donor_variant,intron_variant		340319	1	-11.984	6.87993	0.0815316	No
2:178669425:ACTTTT_A	chr2	179534152	TTN	frameshift_variant	KS/X	340319	4	5.97943	3.43997	0.0821727	No
2:178528798:G_C	chr2	179393525	TTN	stop_gained	Y/*	340319	1	-11.7583	6.88033	0.0874561	No
2:178664487:G_A	chr2	179529214	TTN	stop_gained	Q/*	340319	6	-4.77173	2.80873	0.0893399	No
2:178681103:G_A	chr2	179545830	TTN	stop_gained	Q/*	340319	1	-11.6638	6.87994	0.0900122	No
2:178590762:G_GTT	chr2	179455489	TTN	frameshift_variant	N/KX	340319	1	-11.5636	6.88005	0.0928136	No
2:178681374:A_T	chr2	179546101	TTN	splice_donor_variant		340319	13	-3.19782	1.90821	0.0937744	No
2:178559814:G_GT	chr2	179424541	TTN	frameshift_variant	T/NX	340319	1	-11.5108	6.88027	0.0943255	No
2:178554510:T_A	chr2	179419237	TTN	stop_gained	K/*	340319	3	-6.607	3.9721	0.0962427	Yes	Dilated_cardiomyopathy_1G|Limb-girdle_muscular_dystrophy,_type_2J|not_provided
2:178527579:TGCAA_T	chr2	179392306	TTN	frameshift_variant	FA/X	340319	3	-6.5802	3.97225	0.0976134	No
2:178546326:T_A	chr2	179411053	TTN	stop_gained	K/*	340319	1	-11.3112	6.87997	0.100161	No
2:178622768:C_G	chr2	179487495	TTN	splice_acceptor_variant		340319	1	11.29	6.87984	0.100794	No
2:178678499:T_C	chr2	179543226	TTN	splice_acceptor_variant		340319	1	11.1702	6.87995	0.104464	No
2:178566530:C_T	chr2	179431257	TTN	stop_gained	W/*	340319	1	-11.1579	6.87986	0.104842	No
2:178722020:C_T	chr2	179586747	TTN	stop_gained	W/*	340319	1	-11.1445	6.87988	0.105263	No
2:178605263:G_A	chr2	179469990	TTN	stop_gained	R/*	340319	1	-11.0904	6.88017	0.106978	No
2:178756720:AAG_A	chr2	179621447	TTN	frameshift_variant	S/X	340319	1	10.9925	6.87986	0.110093	No
2:178674316:CT_C	chr2	179539043	TTN	frameshift_variant	R/X	340319	1	-10.9411	6.88005	0.111775	No
2:178633513:CA_C	chr2	179498240	TTN	frameshift_variant	L/X	340319	1	-10.8628	6.88047	0.114387	No
2:178539764:CCT_C	chr2	179404491	TTN	frameshift_variant	R/X	340319	4	-5.41442	3.43996	0.115494	Yes	Primary_dilated_cardiomyopathy|Dilated_cardiomyopathy_1G|Limb-girdle_muscular_dystrophy,_type_2J|Cardiovascular_phenotype|none_provided|not_provided
2:178634567:G_A	chr2	179499294	TTN	stop_gained	R/*	340319	4	-5.41075	3.43994	0.115738	No
2:178553529:C_CATTCATTT	chr2	179418256	TTN	stop_gained,frameshift_variant	-/K*X	340319	1	-10.7034	6.87985	0.119766	No
2:178740970:TC_T	chr2	179605697	TTN	frameshift_variant	E/X	340319	2	-7.53682	4.86488	0.121327	No
2:178657880:C_A	chr2	179522607	TTN	splice_donor_variant		337866	7	-4.01555	2.59986	0.122461	No
2:178548966:TGTAGATCA_T	chr2	179413693	TTN	frameshift_variant	TDLQ/TX	340319	5	-4.73958	3.07685	0.123463	Yes	Dilated_cardiomyopathy_1G|Limb-girdle_muscular_dystrophy,_type_2J
2:178731973:T_C	chr2	179596700	TTN	splice_acceptor_variant		340319	1	-10.53	6.8799	0.125882	No
2:178756477:G_A	chr2	179621204	TTN	stop_gained	Q/*	340319	1	-10.5217	6.87978	0.126174	No
2:178677634:TGGCACCTTAGGTTTAACTTCTGGAA_T	chr2	179542361	TTN	frameshift_variant	LPEVKPKVP/X	340319	69	-1.26161	0.828394	0.127771	No
2:178675996:C_T	chr2	179540723	TTN	splice_acceptor_variant		340319	1	-10.4729	6.87998	0.127954	No
2:178534858:A_AT	chr2	179399585	TTN	stop_gained,frameshift_variant	Y/*	340319	1	-10.4699	6.87989	0.128057	No
2:178531668:G_A	chr2	179396395	TTN	stop_gained	Q/*	340319	15	-2.68817	1.77646	0.130224	Yes	Primary_dilated_cardiomyopathy
2:178756624:G_A	chr2	179621351	TTN	stop_gained	Q/*	340319	20	2.32663	1.53847	0.130458	No
2:178702247:T_G	chr2	179566974	TTN	splice_acceptor_variant		340319	1	-10.3587	6.87986	0.132157	No
2:178768713:CA_C	chr2	179633440	TTN	frameshift_variant	V/X	340319	1	10.3252	6.87988	0.133414	No
2:178773540:G_A	chr2	179638267	TTN	stop_gained	R/*	340319	1	-10.2688	6.87996	0.13555	Yes	not_provided
2:178664867:GT_G	chr2	179529594	TTN	frameshift_variant	E/X	340319	1	-10.1832	6.87994	0.138838	No
2:178605552:G_A	chr2	179470279	TTN	stop_gained	R/*	340319	2	-7.18113	4.86483	0.139909	Yes	Dilated_cardiomyopathy_1G|Limb-girdle_muscular_dystrophy,_type_2J
2:178739850:AT_A	chr2	179604577	TTN	frameshift_variant	D/X	340319	1	-10.1495	6.88006	0.140158	No
2:178733518:C_A	chr2	179598245	TTN	splice_acceptor_variant		340319	12	-2.92727	1.98613	0.140521	No
2:178588700:G_A	chr2	179453427	TTN	stop_gained	R/*	340319	8	-3.56628	2.43246	0.142617	Yes	Primary_dilated_cardiomyopathy|Dilated_cardiomyopathy_1G|Limb-girdle_muscular_dystrophy,_type_2J|not_provided
2:178553929:C_CT	chr2	179418656	TTN	frameshift_variant	-/X	340319	2	-7.12506	4.86491	0.143036	No
2:178530861:G_A	chr2	179395588	TTN	stop_gained	R/*	340319	2	7.10284	4.86482	0.14428	Yes	not_provided
2:178566675:AACACAGGATC_A	chr2	179431402	TTN	frameshift_variant	DPVF/X	340319	1	-9.96351	6.8801	0.147572	No
2:178652851:T_A	chr2	179517578	TTN	stop_gained	K/*	340319	1	9.95197	6.87991	0.14803	No
2:178599221:G_A	chr2	179463948	TTN	stop_gained	R/*	340319	1	-9.93113	6.87982	0.148876	Yes	Dilated_cardiomyopathy_1G|Limb-girdle_muscular_dystrophy,_type_2J
2:178587585:C_A	chr2	179452312	TTN	stop_gained	G/*	340319	1	9.88795	6.87999	0.150661	No
2:178549100:C_T	chr2	179413827	TTN	stop_gained	W/*	340319	1	-9.88675	6.87998	0.15071	No
2:178559980:C_A	chr2	179424707	TTN	stop_gained	G/*	340319	1	9.86425	6.88	0.151642	No
2:178545549:C_T	chr2	179410276	TTN	stop_gained	W/*	340319	1	9.84051	6.88021	0.152643	No
2:178573742:C_CAA	chr2	179438469	TTN	frameshift_variant	L/FX	340319	1	-9.8258	6.87983	0.153234	No
2:178527178:A_AT	chr2	179391905	TTN	frameshift_variant	I/NX	340319	1	9.79875	6.88013	0.154387	No
2:178530467:TG_T	chr2	179395194	TTN	frameshift_variant	H/X	340319	1	-9.7536	6.87998	0.156286	No
2:178588652:CT_C	chr2	179453379	TTN	frameshift_variant	K/X	340319	1	-9.7391	6.87992	0.156898	No
2:178709804:TTC_T	chr2	179574531	TTN	frameshift_variant	E/X	340319	1	-9.68816	6.88025	0.159099	No
2:178774375:CTTCTATATTTTCT_C	chr2	179639102	TTN	frameshift_variant	PENIE/X	340319	1	-9.6688	6.87994	0.159915	No
2:178667526:C_T	chr2	179532253	TTN	splice_acceptor_variant		340319	4	-4.817	3.43999	0.161426	No
2:178530021:AT_A	chr2	179394748	TTN	frameshift_variant	Y/X	340319	2	-6.77764	4.86485	0.163564	No
2:178740151:CT_C	chr2	179604878	TTN	frameshift_variant	R/X	340319	1	-9.54924	6.88001	0.165147	No
2:178786068:GGC_G	chr2	179650795	TTN	frameshift_variant	EP/DX	340319	1	9.52572	6.87995	0.166187	No
2:178653062:G_GT	chr2	179517789	TTN	frameshift_variant	-/X	340319	1	9.52397	6.87993	0.166264	No
2:178685517:C_T	chr2	179550244	TTN	splice_donor_variant		340319	10	-3.0049	2.17565	0.167235	No
2:178733519:T_C	chr2	179598246	TTN	splice_acceptor_variant		340319	1	-9.4787	6.87985	0.168282	No
2:178601500:TG_T	chr2	179466227	TTN	frameshift_variant	S/X	340319	1	9.46546	6.88	0.168886	No
2:178584337:GT_G	chr2	179449064	TTN	frameshift_variant	N/X	340319	1	9.45897	6.88007	0.169183	No
2:178548375:AC_A	chr2	179413102	TTN	frameshift_variant	V/X	340319	1	9.44298	6.87997	0.169899	No
2:178548487:G_A	chr2	179413214	TTN	stop_gained	R/*	340319	1	-9.43096	6.87994	0.170441	No
2:178654056:ATTTTC_A	chr2	179518783	TTN	frameshift_variant	KKI/NX	340281	3	-5.43921	3.97231	0.170912	No
2:178533821:T_TAGAG	chr2	179398548	TTN	frameshift_variant	Y/SLX	340319	1	-9.37633	6.87991	0.172929	No
2:178664652:A_T	chr2	179529379	TTN	splice_donor_variant		340319	6	3.82519	2.80876	0.173237	No
2:178576691:G_A	chr2	179441418	TTN	stop_gained	R/*	340319	2	-6.61972	4.86518	0.173631	Yes	Dilated_cardiomyopathy_1G|not_provided
2:178793403:C_G	chr2	179658130	TTN	splice_donor_variant		340319	1	-9.33584	6.88005	0.1748	No
2:178563775:C_A	chr2	179428502	TTN	stop_gained	G/*	340319	1	9.32754	6.87979	0.175168	No
2:178532910:T_A	chr2	179397637	TTN	stop_gained	K/*	340319	3	-5.36867	3.97221	0.176518	Yes	Dilated_cardiomyopathy_1G|Limb-girdle_muscular_dystrophy,_type_2J|not_provided
2:178530605:G_C	chr2	179395332	TTN	stop_gained	S/*	340319	1	9.26707	6.87991	0.17799	No
2:178694598:C_G	chr2	179559325	TTN	splice_donor_variant		340319	11	-2.79313	2.07449	0.17817	No
2:178582434:CAG_C	chr2	179447161	TTN	frameshift_variant	S/X	340319	1	-9.25431	6.88007	0.178597	No
2:178653107:C_A	chr2	179517834	TTN	stop_gained	E/*	340319	1	9.2425	6.87987	0.179139	No
2:178593566:A_G	chr2	179458293	TTN	splice_donor_variant		340319	1	-9.18325	6.87998	0.181949	Yes	Primary_dilated_cardiomyopathy|Cardiomyopathy
2:178542263:C_G	chr2	179406990	TTN	splice_donor_variant		340319	3	-5.28772	3.97221	0.183131	Yes	Primary_dilated_cardiomyopathy|Cardiomyopathy|Dilated_cardiomyopathy_1G|Limb-girdle_muscular_dystrophy,_type_2J|not_provided
2:178689595:AC_A	chr2	179554322	TTN	splice_acceptor_variant		340319	1	-9.0802	6.87993	0.1869	No
2:178725916:TCTGA_T	chr2	179590643	TTN	frameshift_variant	LR/X	340319	3	-5.23389	3.97221	0.18763	No
2:178704509:C_A	chr2	179569236	TTN	splice_donor_variant		340319	1	-9.05963	6.88007	0.187909	No
2:178649584:C_CTTAAAGA	chr2	179514311	TTN	frameshift_variant	-/SLX	340319	2	6.39204	4.86488	0.188875	No
2:178537088:A_AT	chr2	179401815	TTN	frameshift_variant	-/X	340319	1	9.03146	6.87993	0.189276	No
2:178580083:AC_A	chr2	179444810	TTN	frameshift_variant	W/X	340319	1	-9.01975	6.87996	0.189852	No
2:178532670:G_A	chr2	179397397	TTN	stop_gained	R/*	340319	2	-6.37728	4.86487	0.189898	Yes	Dilated_cardiomyopathy_1G|Limb-girdle_muscular_dystrophy,_type_2J
2:178735826:CAAACTTG_C	chr2	179600553	TTN	frameshift_variant	NKF/X	340319	1	-9.00635	6.87983	0.190503	No
2:178569267:C_T	chr2	179433994	TTN	stop_gained	W/*	340319	3	-5.19396	3.97215	0.191012	Yes	Dilated_cardiomyopathy_1G|Limb-girdle_muscular_dystrophy,_type_2J|not_provided
2:178780065:G_A	chr2	179644792	TTN	stop_gained	Q/*	340319	1	-8.99392	6.87988	0.191119	No
2:178730243:G_GT	chr2	179594970	TTN	frameshift_variant	-/X	340319	1	-8.9822	6.88004	0.191708	No
2:178556909:AG_A	chr2	179421636	TTN	frameshift_variant	A/X	340319	1	8.89039	6.8799	0.196279	No
2:178593654:TC_T	chr2	179458381	TTN	frameshift_variant	D/X	340319	1	-8.86349	6.87985	0.197633	No
2:178714985:C_T	chr2	179579712	TTN	splice_donor_variant		340319	2	-6.25916	4.86485	0.198231	No
2:178621194:AC_A	chr2	179485921	TTN	frameshift_variant	V/X	340319	2	6.23152	4.86478	0.200214	No
2:178552221:T_A	chr2	179416948	TTN	stop_gained	K/*	340319	1	-8.79585	6.8799	0.201079	No
2:178551136:AT_A	chr2	179415863	TTN	frameshift_variant	N/X	340319	1	8.79268	6.87998	0.201247	No
2:178610180:C_A	chr2	179474907	TTN	stop_gained	E/*	340319	1	-8.77199	6.87984	0.2023	No
2:178530339:AC_A	chr2	179395066	TTN	frameshift_variant	G/X	340319	1	8.77178	6.87989	0.202314	No
2:178732927:T_TA	chr2	179597654	TTN	frameshift_variant	-/X	340319	1	-8.76622	6.87977	0.202592	No
2:178537717:C_A	chr2	179402444	TTN	stop_gained	E/*	340319	1	8.75841	6.87991	0.203004	No
2:178730794:T_C	chr2	179595521	TTN	splice_acceptor_variant		340319	1	-8.7584	6.88013	0.203019	No
2:178568334:GTATCTCTT_G	chr2	179433061	TTN	frameshift_variant	KRDT/NX	340319	1	-8.7566	6.88006	0.203107	No
2:178533571:C_CT	chr2	179398298	TTN	frameshift_variant	L/LX	340319	2	-6.1768	4.86493	0.204207	Yes	Cardiomyopathy
2:178531423:AAC_A	chr2	179396150	TTN	frameshift_variant	V/X	340319	20	1.94233	1.53848	0.206771	Yes	not_provided
2:178662420:T_A	chr2	179527147	TTN	splice_acceptor_variant		328904	17	2.10646	1.66892	0.206889	No
2:178592661:C_G	chr2	179457388	TTN	splice_acceptor_variant		340319	1	-8.67754	6.88003	0.207214	No
2:178662382:ATTTC_A	chr2	179527109	TTN	frameshift_variant	EI/X	334295	1	8.6592	6.8794	0.208134	No
2:178612442:G_A	chr2	179477169	TTN	stop_gained	R/*	340319	2	-6.10115	4.8648	0.209791	Yes	Cardiomyopathy|Tibial_muscular_dystrophy|Dilated_cardiomyopathy_1G|Limb-girdle_muscular_dystrophy,_type_2J|not_provided
2:178715155:A_C	chr2	179579882	TTN	stop_gained	Y/*	340319	4	-4.30906	3.44001	0.210341	No
2:178653304:C_A	chr2	179518031	TTN	stop_gained	E/*	340319	8	-3.01753	2.43246	0.214782	No
2:178773558:G_A	chr2	179638285	TTN	stop_gained	Q/*	340319	7	-3.22496	2.60042	0.214915	No
2:178738208:G_A	chr2	179602935	TTN	stop_gained	R/*	340319	1	-8.52254	6.87988	0.215434	No
2:178649332:C_T	chr2	179514059	TTN	splice_acceptor_variant		340319	1	8.51411	6.87993	0.215892	No
2:178766611:AC_A	chr2	179631338	TTN	frameshift_variant,splice_region_variant	V/X	340319	1	8.50294	6.87985	0.21649	No
2:178577602:C_A	chr2	179442329	TTN	stop_gained,splice_region_variant	E/*	340319	1	-8.45658	6.87992	0.219009	No
2:178776073:G_A	chr2	179640800	TTN	stop_gained	Q/*	340319	2	-5.97275	4.86486	0.219548	No
2:178563607:G_A	chr2	179428334	TTN	stop_gained	R/*	340319	1	-8.44093	6.88018	0.219881	Yes	Primary_dilated_cardiomyopathy
2:178777882:AG_A	chr2	179642609	TTN	frameshift_variant	P/X	340319	2	5.94186	4.86483	0.221939	No
2:178582087:CT_C	chr2	179446814	TTN	frameshift_variant	K/X	340319	1	-8.37724	6.88082	0.223424	No
2:178653090:CT_C	chr2	179517817	TTN	frameshift_variant	K/X	340319	1	8.35987	6.87985	0.22432	No
2:178614970:T_G	chr2	179479697	TTN	splice_acceptor_variant		340319	1	-8.34513	6.88088	0.225207	No
2:178609385:G_A	chr2	179474112	TTN	stop_gained	Q/*	340319	1	-8.30808	6.87996	0.227211	No
2:178740294:A_AT	chr2	179605021	TTN	frameshift_variant	N/KX	340319	1	8.30029	6.87999	0.227649	No
2:178636201:GAC_G	chr2	179500928	TTN	frameshift_variant	V/X	340319	1	-8.29967	6.87988	0.227676	No
2:178609289:G_A	chr2	179474016	TTN	stop_gained	R/*	340319	3	-4.78616	3.97214	0.22823	Yes	Dilated_cardiomyopathy_1G|Limb-girdle_muscular_dystrophy,_type_2J|not_provided
2:178620943:G_A	chr2	179485670	TTN	stop_gained	Q/*	340319	1	-8.27212	6.87995	0.229228	No
2:178692503:G_GT	chr2	179557230	TTN	frameshift_variant	-/X	340319	4	4.12806	3.43998	0.230131	No
2:178549731:CT_C	chr2	179414458	TTN	frameshift_variant	R/X	340319	4	-4.12678	3.44003	0.230282	No
2:178723219:C_T	chr2	179587946	TTN	stop_gained	W/*	340319	1	-8.21312	6.88017	0.232582	No
2:178569776:C_T	chr2	179434503	TTN	stop_gained	W/*	340319	1	-8.1873	6.8799	0.234034	No
2:178712077:G_GT	chr2	179576804	TTN	stop_gained,frameshift_variant	Y/*	340319	1	-8.1805	6.87994	0.234427	No
2:178527481:CT_C	chr2	179392208	TTN	frameshift_variant	S/X	340319	2	5.77862	4.86484	0.2349	Yes	Dilated_cardiomyopathy_1G|Limb-girdle_muscular_dystrophy,_type_2J|not_provided
2:178620285:G_T	chr2	179485012	TTN	stop_gained	C/*	340319	15	-2.10998	1.77648	0.234941	Yes	Primary_dilated_cardiomyopathy|Cardiomyopathy
2:178578039:CA_C	chr2	179442766	TTN	frameshift_variant	G/X	340319	1	-8.16358	6.87997	0.235397	No
2:178740125:G_A	chr2	179604852	TTN	stop_gained	Q/*	340319	1	8.10403	6.87993	0.238828	Yes	Dilated_cardiomyopathy_1G
2:178532906:C_T	chr2	179397633	TTN	stop_gained	W/*	340319	1	-8.10326	6.87987	0.238869	No
2:178727309:G_A	chr2	179592036	TTN	stop_gained	R/*	340319	3	-4.67653	3.9722	0.239071	No
2:178727834:G_A	chr2	179592561	TTN	stop_gained	R/*	340319	5	-3.62098	3.07689	0.239264	No
2:178704184:A_C	chr2	179568911	TTN	stop_gained	Y/*	340319	2	5.72483	4.86482	0.239284	No
2:178537011:AAC_A	chr2	179401738	TTN	frameshift_variant	V/X	340319	1	-8.08903	6.88003	0.239705	No
2:178664872:CT_C	chr2	179529599	TTN	frameshift_variant	R/X	340319	1	-8.08854	6.87989	0.239724	No
2:178598968:AG_A	chr2	179463695	TTN	frameshift_variant	S/X	340319	4	-4.03942	3.43999	0.240294	Yes	Cardiomyopathy|Dilated_cardiomyopathy_1G|Limb-girdle_muscular_dystrophy,_type_2J
2:178654010:A_T	chr2	179518737	TTN	splice_donor_variant		340258	2	-5.67064	4.86512	0.243789	No
2:178582955:T_A	chr2	179447682	TTN	stop_gained	K/*	340319	1	7.99528	6.87982	0.245182	No
2:178774206:C_T	chr2	179638933	TTN	splice_donor_variant		340319	2	-5.6373	4.8649	0.246551	No
2:178756795:G_A	chr2	179621522	TTN	stop_gained,splice_region_variant	Q/*	340319	17	-1.92973	1.66878	0.24753	No
2:178724539:C_T	chr2	179589266	TTN	splice_acceptor_variant		340319	2	-5.61796	4.86502	0.248187	No
2:178586802:GC_G	chr2	179451529	TTN	frameshift_variant	E/X	340319	7	-2.99804	2.60052	0.248968	Yes	not_provided
2:178681135:A_AT	chr2	179545862	TTN	frameshift_variant	I/NX	340319	5	-3.53486	3.07687	0.250618	No
2:178534825:TA_T	chr2	179399552	TTN	frameshift_variant	L/X	340319	2	-5.5721	4.86483	0.252051	Yes	Limb-girdle_muscular_dystrophy,_type_2J
2:178731754:G_C	chr2	179596481	TTN	stop_gained	Y/*	340319	1	-7.86074	6.88012	0.253235	No
2:178564482:C_T	chr2	179429209	TTN	stop_gained	W/*	340319	1	-7.8325	6.87995	0.254932	Yes	Dilated_cardiomyopathy_1G|Limb-girdle_muscular_dystrophy,_type_2J|not_provided
2:178575928:T_TAATC	chr2	179440655	TTN	frameshift_variant	-/DX	340319	1	-7.81465	6.87997	0.256018	No
2:178614677:AG_A	chr2	179479404	TTN	frameshift_variant	P/X	340319	1	-7.7892	6.87985	0.257561	No
2:178777148:C_A	chr2	179641875	TTN	splice_donor_variant		340319	1	7.77591	6.88008	0.25839	No
2:178544331:TC_T	chr2	179409058	TTN	frameshift_variant	R/X	340319	3	-4.4863	3.97222	0.258721	No
2:178635198:C_T	chr2	179499925	TTN	stop_gained	W/*	340319	1	7.76464	6.87993	0.259071	No
2:178547489:A_C	chr2	179412216	TTN	stop_gained	Y/*	340319	1	-7.72352	6.87992	0.2616	No
2:178729947:T_C	chr2	179594674	TTN	splice_acceptor_variant		340319	1	7.69155	6.87987	0.263577	No
2:178795062:G_A	chr2	179659789	TTN	stop_gained	Q/*	340319	1	-7.68984	6.87985	0.263681	No
2:178553398:T_C	chr2	179418125	TTN	splice_acceptor_variant		340319	4	-3.83352	3.44004	0.265116	No
2:178756620:C_CT	chr2	179621347	TTN	frameshift_variant	S/KX	340319	3	4.421	3.97217	0.265713	No
2:178696234:C_A	chr2	179560961	TTN	stop_gained	E/*	340319	1	-7.65321	6.87995	0.26597	No
2:178675081:G_A	chr2	179539808	TTN	stop_gained	R/*	340319	8	-2.69219	2.43248	0.268396	No
2:178540093:TC_T	chr2	179404820	TTN	frameshift_variant	G/X	340319	1	-7.61263	6.87987	0.268507	No
2:178589849:G_A	chr2	179454576	TTN	stop_gained	R/*	340319	2	-5.37968	4.86484	0.268802	Yes	Primary_dilated_cardiomyopathy|Cardiomyopathy|Dilated_cardiomyopathy_1A|Dilated_cardiomyopathy_1G|Limb-girdle_muscular_dystrophy,_type_2J|not_provided
2:178559385:TAATA_T	chr2	179424112	TTN	frameshift_variant	YY/X	340318	1	-7.58962	6.88013	0.269975	No
2:178721089:G_A	chr2	179585816	TTN	stop_gained	R/*	340319	1	7.56846	6.87985	0.271294	No
2:178662419:C_T	chr2	179527146	TTN	splice_acceptor_variant		328886	2	5.33063	4.86554	0.27326	No
2:178532195:CTT_C	chr2	179396922	TTN	frameshift_variant	QR/QX	340319	3	-4.33846	3.97224	0.274748	No
2:178654208:CT_C	chr2	179518935	TTN	frameshift_variant,splice_region_variant	K/X	339967	1	7.51325	6.88043	0.274845	No
2:178566838:G_A	chr2	179431565	TTN	stop_gained	R/*	340319	1	-7.49183	6.87995	0.276182	Yes	Dilated_cardiomyopathy_1G|Limb-girdle_muscular_dystrophy,_type_2J
2:178536267:G_A	chr2	179400994	TTN	stop_gained	Q/*	340319	1	-7.47969	6.87984	0.276954	No
2:178591268:CTG_C	chr2	179455995	TTN	frameshift_variant	T/X	340319	1	7.45668	6.88048	0.278479	No
2:178587116:A_G	chr2	179451843	TTN	splice_donor_variant		340319	1	-7.45082	6.88008	0.278829	No
2:178804550:AC_A	chr2	179669277	TTN	splice_donor_variant		340319	1	-7.43478	6.87986	0.279849	No
2:178632308:C_T	chr2	179497035	TTN	stop_gained	W/*	340319	2	-5.24998	4.86497	0.280526	No
2:178549685:G_GT	chr2	179414412	TTN	stop_gained,frameshift_variant	Y/*	340319	2	5.24521	4.86487	0.280954	No
2:178557324:TA_T	chr2	179422051	TTN	frameshift_variant	Y/X	340319	1	-7.39575	6.87995	0.282389	No
2:178732641:G_A	chr2	179597368	TTN	stop_gained	Q/*	340319	7	-2.78623	2.60047	0.283977	No
2:178678185:T_TG	chr2	179542912	TTN	frameshift_variant	-/X	340319	1	-7.37191	6.88088	0.284007	No
2:178662177:GC_G	chr2	179526904	TTN	frameshift_variant	A/X	335638	3	4.22337	3.9726	0.287727	No
2:178776310:C_CTCTA	chr2	179641037	TTN	stop_gained,frameshift_variant	-/*	340319	1	-7.28876	6.87992	0.289407	No
2:178740754:G_GT	chr2	179605481	TTN	frameshift_variant	T/NX	340319	4	-3.64028	3.44	0.289955	No
2:178728498:A_T	chr2	179593225	TTN	splice_donor_variant		340319	1	7.27816	6.87988	0.290106	No
2:178563598:C_A	chr2	179428325	TTN	stop_gained	E/*	340319	1	-7.26462	6.87986	0.291003	No
2:178544241:G_C	chr2	179408968	TTN	stop_gained	Y/*	340319	1	-7.24019	6.87999	0.292638	No
2:178667239:C_A	chr2	179531966	TTN	stop_gained	E/*	340319	20	-1.619	1.53852	0.292658	No
2:178587173:A_C	chr2	179451900	TTN	stop_gained	Y/*	340319	2	-5.11654	4.86479	0.292915	Yes	Primary_dilated_cardiomyopathy
2:178540340:ACT_A	chr2	179405067	TTN	frameshift_variant	RV/SX	340319	1	-7.22092	6.8808	0.293981	No
2:178575970:G_A	chr2	179440697	TTN	stop_gained	R/*	340319	2	5.10506	4.86485	0.294005	Yes	Dilated_cardiomyopathy_1G|Limb-girdle_muscular_dystrophy,_type_2J|not_specified|not_provided
2:178684928:CT_C	chr2	179549655	TTN	frameshift_variant	K/X	340319	1	-7.18874	6.87991	0.296075	No
2:178649269:G_GT	chr2	179513996	TTN	frameshift_variant	-/X	340319	1	-7.17479	6.87991	0.297014	No
2:178576285:C_A	chr2	179441012	TTN	stop_gained	G/*	340319	1	7.15688	6.87987	0.298218	No
2:178694865:G_A	chr2	179559592	TTN	stop_gained	R/*	340319	1	-7.15505	6.87981	0.298337	No
2:178727258:G_A	chr2	179591985	TTN	stop_gained	R/*	340319	3	4.12983	3.97211	0.298477	No
2:178667704:C_A	chr2	179532431	TTN	stop_gained	E/*	340319	1	7.1485	6.87993	0.298789	No
2:178731058:A_C	chr2	179595785	TTN	stop_gained	Y/*	340319	1	-7.13463	6.87992	0.299726	No
2:178718093:G_A	chr2	179582820	TTN	stop_gained	R/*	340319	3	4.11795	3.97218	0.299878	No
2:178635560:C_A	chr2	179500287	TTN	stop_gained	E/*	340319	1	-7.10281	6.8799	0.301886	No
2:178704946:CCTCT_C	chr2	179569673	TTN	frameshift_variant	ER/X	340319	6	-2.89035	2.80877	0.303459	Yes	Limb-girdle_muscular_dystrophy,_type_2J
2:178560865:G_A	chr2	179425592	TTN	stop_gained	R/*	340319	5	-3.16551	3.07683	0.303564	Yes	Dilated_cardiomyopathy_1G|Limb-girdle_muscular_dystrophy,_type_2J
2:178681163:C_A	chr2	179545890	TTN	stop_gained	E/*	340319	1	-7.02663	6.87999	0.307107	No
2:178790049:G_A	chr2	179654776	TTN	stop_gained	Q/*	340319	1	7.01856	6.87997	0.307661	No
2:178735924:C_T	chr2	179600651	TTN	stop_gained	W/*	340319	1	7.00412	6.87983	0.308647	No
2:178689341:C_A	chr2	179554068	TTN	stop_gained	E/*	340319	1	-6.99944	6.88005	0.308986	No
2:178583606:C_G	chr2	179448333	TTN	splice_donor_variant		340319	1	6.96463	6.87998	0.311394	No
2:178682736:C_A	chr2	179547463	TTN	stop_gained	E/*	340319	1	-6.95879	6.88002	0.311802	No
2:178577010:C_A	chr2	179441737	TTN	stop_gained	E/*	340319	3	-4.01642	3.97228	0.311963	No
2:178593959:AC_A	chr2	179458686	TTN	splice_donor_variant		340319	1	-6.95468	6.87991	0.31208	No
2:178740669:G_GA	chr2	179605396	TTN	frameshift_variant	A/AX	340319	1	-6.95217	6.8801	0.312268	No
2:178664862:TG_T	chr2	179529589	TTN	frameshift_variant	P/X	340319	1	-6.94367	6.87988	0.312845	No
2:178547067:G_GAGTGA	chr2	179411794	TTN	frameshift_variant	L/LHX	340319	1	6.92901	6.8799	0.313869	No
2:178535790:G_A	chr2	179400517	TTN	stop_gained	R/*	340319	3	-4.00009	3.97219	0.313923	Yes	Dilated_cardiomyopathy_1G|Limb-girdle_muscular_dystrophy,_type_2J|not_provided
2:178734607:C_T	chr2	179599334	TTN	splice_acceptor_variant		340319	1	6.91617	6.88	0.314774	No
2:178702527:GCTCT_G	chr2	179567254	TTN	frameshift_variant	ES/X	340319	2	-4.8873	4.86485	0.315083	No
2:178734761:C_A	chr2	179599488	TTN	stop_gained	E/*	340319	1	-6.90843	6.87996	0.315313	No
2:178624595:GC_G	chr2	179489322	TTN	frameshift_variant	S/X	340319	1	6.89798	6.88018	0.316061	No
2:178573085:A_C	chr2	179437812	TTN	stop_gained	Y/*	340319	3	-3.96673	3.9722	0.317978	No
2:178589888:G_A	chr2	179454615	TTN	stop_gained	Q/*	340319	3	3.9616	3.97216	0.3186	No
2:178706539:CA_C	chr2	179571266	TTN	frameshift_variant	G/X	340319	2	4.84828	4.86494	0.318971	No
2:178571596:C_CA	chr2	179436323	TTN	frameshift_variant	-/X	340319	1	-6.84199	6.87988	0.319983	No
2:178738259:G_A	chr2	179602986	TTN	stop_gained	Q/*	340319	1	6.83639	6.87992	0.320383	No
2:178766613:C_T	chr2	179631340	TTN	splice_acceptor_variant		340319	1	-6.80612	6.87993	0.322531	No
2:178774068:AC_A	chr2	179638795	TTN	frameshift_variant	V/X	340319	2	-4.81094	4.86478	0.322697	No
2:178658356:C_T	chr2	179523083	TTN	splice_acceptor_variant		335248	6	2.77651	2.80891	0.322925	No
2:178682815:A_C	chr2	179547542	TTN	stop_gained	Y/*	340319	6	2.761	2.8088	0.325616	No
2:178545817:TACTG_T	chr2	179410544	TTN	splice_donor_variant,coding_sequence_variant		340319	10	-2.13226	2.17579	0.327088	Yes	Primary_dilated_cardiomyopathy|Dilated_cardiomyopathy_1G|Limb-girdle_muscular_dystrophy,_type_2J|not_provided
2:178548802:TG_T	chr2	179413529	TTN	frameshift_variant	A/X	340319	1	6.73684	6.88	0.327486	No
2:178552242:TG_T	chr2	179416969	TTN	frameshift_variant	V/X	340319	1	6.7293	6.87989	0.328019	No
2:178568168:G_T	chr2	179432895	TTN	stop_gained	Y/*	340319	2	-4.75528	4.86488	0.328337	No
2:178681139:T_A	chr2	179545866	TTN	stop_gained	K/*	340319	1	6.68651	6.88004	0.331115	No
2:178632256:GT_G	chr2	179496983	TTN	frameshift_variant	D/X	340319	1	-6.68356	6.87989	0.331318	No
2:178527120:CA_C	chr2	179391847	TTN	frameshift_variant	L/X	340319	1	-6.65121	6.88003	0.333674	No
2:178632165:CTT_C	chr2	179496892	TTN	frameshift_variant	E/X	340319	1	-6.64209	6.87995	0.334332	No
2:178782979:C_T	chr2	179647706	TTN	stop_gained	W/*	340319	1	-6.64092	6.87986	0.334411	No
2:178630923:G_A	chr2	179495650	TTN	stop_gained	R/*	340319	2	4.69133	4.86487	0.334882	No
2:178609960:CTACA_C	chr2	179474687	TTN	frameshift_variant	DV/X	340319	1	-6.62636	6.88005	0.335485	Yes	Cardiomyopathy|not_provided
2:178612851:G_A	chr2	179477578	TTN	stop_gained	R/*	340319	1	6.62254	6.87989	0.335752	Yes	Dilated_cardiomyopathy_1G|Limb-girdle_muscular_dystrophy,_type_2J|Cardiovascular_phenotype
2:178591418:T_A	chr2	179456145	TTN	stop_gained	R/*	340319	4	-3.30125	3.44004	0.33723	Yes	Cardiomyopathy|Dilated_cardiomyopathy_1G|Limb-girdle_muscular_dystrophy,_type_2J
2:178608700:T_TTCAA	chr2	179473427	TTN	stop_gained,frameshift_variant	E/D*X	340319	1	-6.60017	6.87987	0.337385	Yes	Dilated_cardiomyopathy_1G|not_provided
2:178592652:CA_C	chr2	179457379	TTN	frameshift_variant	P/X	340319	2	4.65756	4.86494	0.33838	Yes	Primary_dilated_cardiomyopathy
2:178573462:CA_C	chr2	179438189	TTN	frameshift_variant	P/X	340319	1	-6.58458	6.87989	0.338529	Yes	Primary_dilated_cardiomyopathy|Dilated_cardiomyopathy_1G|Limb-girdle_muscular_dystrophy,_type_2J
2:178547750:A_AT	chr2	179412477	TTN	frameshift_variant	N/KX	340319	1	-6.58045	6.87999	0.338839	No
2:178592378:C_G	chr2	179457105	TTN	splice_donor_variant		340319	1	-6.56272	6.88001	0.340144	No
2:178719833:C_G	chr2	179584560	TTN	splice_acceptor_variant		340319	1	6.56047	6.87994	0.340305	No
2:178618468:A_AGTTAC	chr2	179483195	TTN	frameshift_variant	-/VX	340319	1	6.53827	6.8799	0.341938	No
2:178561438:C_A	chr2	179426165	TTN	stop_gained	E/*	340319	1	6.49817	6.87991	0.344907	No
2:178777004:AG_A	chr2	179641731	TTN	frameshift_variant	T/X	340319	2	-4.59478	4.86496	0.344933	No
2:178696271:T_C	chr2	179560998	TTN	splice_acceptor_variant		340319	8	2.29601	2.43244	0.345214	No
2:178629360:AG_A	chr2	179494087	TTN	frameshift_variant	S/X	340319	2	4.5855	4.86481	0.345894	Yes	Primary_dilated_cardiomyopathy
2:178550976:CTCTTGTCATAA_C	chr2	179415703	TTN	frameshift_variant	IMTR/X	340319	4	-3.23649	3.44	0.346788	Yes	Cardiomyopathy
2:178591719:C_CT	chr2	179456446	TTN	frameshift_variant	-/X	340319	1	-6.4706	6.8799	0.346958	Yes	Cardiomyopathy
2:178718139:TC_T	chr2	179582866	TTN	frameshift_variant	G/X	340319	1	-6.46634	6.87997	0.347281	No
2:178620714:C_A	chr2	179485441	TTN	splice_donor_variant		340319	2	-4.54125	4.86499	0.350586	No
2:178642236:C_T	chr2	179506963	TTN	splice_donor_variant		340318	79	0.721473	0.774248	0.351422	No
2:178608773:TTTGTC_T	chr2	179473500	TTN	frameshift_variant	KTK/KX	340319	1	6.40842	6.87986	0.351609	Yes	Dilated_cardiomyopathy_1G|Limb-girdle_muscular_dystrophy,_type_2J
2:178571705:TG_T	chr2	179436432	TTN	frameshift_variant	P/X	340319	1	-6.39636	6.87989	0.352518	No
2:178598904:G_A	chr2	179463631	TTN	stop_gained	R/*	340319	1	-6.38935	6.87998	0.353052	Yes	Dilated_cardiomyopathy_1G|Limb-girdle_muscular_dystrophy,_type_2J|not_provided
2:178637390:T_A	chr2	179502117	TTN	stop_gained	K/*	340319	1	6.38453	6.87991	0.35341	No
2:178539810:G_GCAAT	chr2	179404537	TTN	frameshift_variant	A/DCX	340319	1	-6.3721	6.87998	0.354353	No
2:178547458:CA_C	chr2	179412185	TTN	frameshift_variant	F/X	340319	2	4.46149	4.86483	0.359096	No
2:178621839:C_A	chr2	179486566	TTN	splice_donor_variant		340319	1	-6.30567	6.87991	0.359387	No
2:178546476:G_A	chr2	179411203	TTN	stop_gained	R/*	340319	3	-3.63967	3.9721	0.359506	Yes	Primary_dilated_cardiomyopathy
2:178705342:C_CT	chr2	179570069	TTN	frameshift_variant	K/KX	340319	1	-6.29959	6.87991	0.359851	No
2:178618372:T_A	chr2	179483099	TTN	stop_gained	R/*	340319	1	-6.27514	6.87985	0.361714	No
2:178609337:C_CAAAACAGCAA	chr2	179474064	TTN	frameshift_variant	-/LLFX	340319	1	-6.24873	6.87992	0.363744	No
2:178560328:TG_T	chr2	179425055	TTN	frameshift_variant	N/X	340319	1	-6.23831	6.87995	0.364546	No
2:178636098:G_A	chr2	179500825	TTN	stop_gained	R/*	340319	1	6.23639	6.87993	0.364692	No
2:178621963:AT_A	chr2	179486690	TTN	frameshift_variant	K/X	340319	1	6.23572	6.88008	0.364754	No
2:178705179:T_A	chr2	179569906	TTN	stop_gained	R/*	340319	1	6.21531	6.87984	0.366309	No
2:178630349:C_A	chr2	179495076	TTN	stop_gained	E/*	340319	1	6.19846	6.88002	0.367622	No
2:178770181:GTGTT_G	chr2	179634908	TTN	frameshift_variant	KH/X	340319	3	3.56751	3.97231	0.369136	No
2:178554581:TC_T	chr2	179419308	TTN	frameshift_variant	E/X	340319	1	-6.17611	6.8801	0.369358	No
2:178605296:C_T	chr2	179470023	TTN	splice_acceptor_variant		340319	1	-6.16687	6.87994	0.370063	No
2:178529958:A_T	chr2	179394685	TTN	splice_donor_variant		340319	2	-4.36029	4.86488	0.370105	No
2:178560116:C_T	chr2	179424843	TTN	stop_gained	W/*	340319	1	6.1652	6.87988	0.370189	Yes	Dilated_cardiomyopathy_1G|Limb-girdle_muscular_dystrophy,_type_2J
2:178576822:C_CCTTTT	chr2	179441549	TTN	frameshift_variant	G/EKX	340319	3	3.55501	3.97213	0.370794	No
2:178728365:A_AT	chr2	179593092	TTN	frameshift_variant	-/X	340319	1	6.14914	6.87994	0.371442	No
2:178608840:C_A	chr2	179473567	TTN	stop_gained	E/*	340319	1	-6.14638	6.87997	0.371658	No
2:178564178:T_TGA	chr2	179428905	TTN	frameshift_variant	E/DX	340319	1	6.13575	6.87991	0.372482	No
2:178698916:T_A	chr2	179563643	TTN	splice_acceptor_variant		340077	2	4.32249	4.86506	0.374286	No
2:178667637:C_T	chr2	179532364	TTN	splice_donor_variant		340319	1	6.10747	6.87989	0.374688	No
2:178681078:C_T	chr2	179545805	TTN	splice_donor_variant		340319	1	-6.10237	6.87985	0.375084	No
2:178534344:G_GGT	chr2	179399071	TTN	frameshift_variant	-/X	340319	11	-1.83702	2.07444	0.375861	No
2:178675114:C_A	chr2	179539841	TTN	splice_acceptor_variant		340319	3	3.50894	3.97215	0.377029	No
2:178667276:AG_A	chr2	179532003	TTN	frameshift_variant	P/X	340319	11	1.82372	2.07443	0.379325	No
2:178559309:A_T	chr2	179424036	TTN	splice_donor_variant		340319	4	-3.02152	3.43993	0.379746	Yes	Primary_dilated_cardiomyopathy|Cardiomyopathy|Dilated_cardiomyopathy_1G|Limb-girdle_muscular_dystrophy,_type_2J|not_provided
2:178722466:G_A	chr2	179587193	TTN	stop_gained	R/*	340319	1	6.0346	6.88003	0.380423	No
2:178622684:G_A	chr2	179487411	TTN	stop_gained	R/*	340319	7	-2.2728	2.60046	0.38212	No
2:178756681:T_TA	chr2	179621408	TTN	frameshift_variant	-/X	340319	1	-6.00855	6.87995	0.382477	No
2:178530537:CACAA_C	chr2	179395264	TTN	frameshift_variant	VC/X	340319	1	6.00498	6.87993	0.382759	No
2:178740827:CA_C	chr2	179605554	TTN	frameshift_variant	N/X	340319	1	6.00482	6.87983	0.382764	No
2:178570804:G_A	chr2	179435531	TTN	stop_gained	R/*	340319	1	5.98639	6.87997	0.384236	Yes	Dilated_cardiomyopathy_1G|Limb-girdle_muscular_dystrophy,_type_2J|not_provided
2:178592967:C_A	chr2	179457694	TTN	stop_gained	E/*	340319	1	5.95576	6.87988	0.386668	No
2:178553752:GA_G	chr2	179418479	TTN	frameshift_variant	I/X	340319	1	-5.95251	6.87987	0.386926	No
2:178666870:C_CT	chr2	179531597	TTN	frameshift_variant	E/EX	340319	22	1.26913	1.46699	0.386968	No
2:178706583:GT_G	chr2	179571310	TTN	frameshift_variant	T/X	340319	3	-3.43363	3.97227	0.387369	No
2:178602477:CA_C	chr2	179467204	TTN	frameshift_variant	I/X	340319	1	-5.94484	6.87984	0.387536	No
2:178547517:AC_A	chr2	179412244	TTN	frameshift_variant	V/X	340319	1	5.94159	6.87991	0.3878	No
2:178706491:CTT_C	chr2	179571218	TTN	frameshift_variant	Q/X	340319	5	-2.64277	3.07691	0.390394	No
2:178672405:A_G	chr2	179537132	TTN	splice_donor_variant		340319	16	-1.47554	1.72003	0.390972	No
2:178560700:CT_C	chr2	179425427	TTN	frameshift_variant	E/X	340319	1	-5.89681	6.87983	0.391382	Yes	Dilated_cardiomyopathy_1G|Limb-girdle_muscular_dystrophy,_type_2J
2:178650755:TG_T	chr2	179515482	TTN	frameshift_variant	P/X	340319	4	-2.9474	3.44019	0.391581	No
2:178689814:TTTAGC_T	chr2	179554541	TTN	frameshift_variant,splice_region_variant	AK/X	340318	2	4.15944	4.86492	0.392559	No
2:178558419:G_A	chr2	179423146	TTN	stop_gained	R/*	340319	1	-5.84313	6.88025	0.395737	Yes	not_provided
2:178560518:CT_C	chr2	179425245	TTN	frameshift_variant	E/X	340319	1	5.83736	6.88	0.396186	No
2:178546621:CAG_C	chr2	179411348	TTN	frameshift_variant	P/X	340319	1	-5.8277	6.87986	0.396958	No
2:178611881:TAC_T	chr2	179476608	TTN	frameshift_variant	C/X	340319	2	-4.11531	4.86485	0.397594	No
2:178782938:G_A	chr2	179647665	TTN	stop_gained	Q/*	340319	1	5.817	6.87998	0.397834	No
2:178543276:G_A	chr2	179408003	TTN	stop_gained	R/*	340319	4	-2.9042	3.44262	0.398893	Yes	not_provided
2:178566448:G_A	chr2	179431175	TTN	stop_gained	R/*	340319	1	-5.78666	6.87998	0.4003	Yes	Primary_dilated_cardiomyopathy|Dilated_cardiomyopathy_1G|Limb-girdle_muscular_dystrophy,_type_2J
2:178537454:A_T	chr2	179402181	TTN	stop_gained	Y/*	340319	1	-5.75174	6.87981	0.403138	No
2:178608750:CA_C	chr2	179473477	TTN	frameshift_variant	V/X	340319	1	5.74088	6.88	0.404039	No
2:178663904:T_G	chr2	179528631	TTN	splice_acceptor_variant		340319	1	-5.73793	6.87987	0.404272	No
2:178654536:T_G	chr2	179519263	TTN	splice_acceptor_variant		339946	1	5.73729	6.88016	0.404343	No
2:178594498:GT_G	chr2	179459225	TTN	frameshift_variant	H/X	340319	2	-4.05294	4.86494	0.404793	Yes	Primary_dilated_cardiomyopathy|not_provided
2:178554689:AG_A	chr2	179419416	TTN	frameshift_variant	L/X	340319	1	5.73074	6.87989	0.404863	No
2:178665446:T_A	chr2	179530173	TTN	stop_gained	K/*	340319	5	2.55558	3.07693	0.406221	No
2:178552212:C_A	chr2	179416939	TTN	stop_gained	G/*	340319	1	-5.67202	6.87986	0.409691	No
2:178663625:A_G	chr2	179528352	TTN	splice_donor_variant		340319	1	5.66735	6.88	0.410086	No
2:178740461:G_A	chr2	179605188	TTN	stop_gained	Q/*	340319	1	5.65957	6.87981	0.410717	No
2:178766547:C_T	chr2	179631274	TTN	stop_gained	W/*	340319	1	5.6397	6.87998	0.412373	No
2:178779441:C_CT	chr2	179644168	TTN	frameshift_variant	-/X	340226	1	-5.62027	6.88014	0.413996	No
2:178621524:G_C	chr2	179486251	TTN	stop_gained	Y/*	340319	1	-5.61917	6.87993	0.414073	No
2:178689897:C_T	chr2	179554624	TTN	splice_acceptor_variant		340319	510	0.248697	0.304894	0.414682	No
2:178610089:C_T	chr2	179474816	TTN	splice_donor_variant		340318	2	3.96541	4.86499	0.415021	Yes	Dilated_cardiomyopathy_1G|Limb-girdle_muscular_dystrophy,_type_2J|Dilated_cardiomyopathy_1S|not_provided
2:178679338:C_A	chr2	179544065	TTN	splice_donor_variant		340319	1	-5.59011	6.88038	0.416522	No
2:178531962:G_A	chr2	179396689	TTN	stop_gained	R/*	340319	1	5.57387	6.87993	0.417847	Yes	Dilated_cardiomyopathy_1G|Limb-girdle_muscular_dystrophy,_type_2J|not_provided
2:178595623:GT_G	chr2	179460350	TTN	frameshift_variant	T/X	340319	1	-5.56569	6.87988	0.418527	No
2:178717093:A_C	chr2	179581820	TTN	splice_donor_variant		340319	9	1.85317	2.29343	0.419073	No
2:178706895:CA_C	chr2	179571622	TTN	frameshift_variant	F/X	340319	2	-3.92957	4.86494	0.419245	No
2:178575413:TC_T	chr2	179440140	TTN	frameshift_variant	R/X	340319	1	-5.55475	6.88004	0.419453	No
2:178607482:G_A	chr2	179472209	TTN	stop_gained	R/*	340319	1	5.55049	6.87993	0.419802	No
2:178730709:CT_C	chr2	179595436	TTN	frameshift_variant	I/X	340319	4	2.77271	3.43998	0.420228	No
2:178611214:A_C	chr2	179475941	TTN	stop_gained	L/*	340319	2	3.92001	4.86487	0.420371	No
2:178616728:C_G	chr2	179481455	TTN	splice_donor_variant		340319	3	-3.19791	3.97215	0.420772	No
2:178724117:G_A	chr2	179588844	TTN	stop_gained	R/*	340319	2	3.91387	4.86479	0.421092	No
2:178621150:C_CGTAA	chr2	179485877	TTN	frameshift_variant	-/LX	340319	12	-1.58725	1.98612	0.42419	No
2:178725609:AAC_A	chr2	179590336	TTN	frameshift_variant	V/X	340319	2	-3.87077	4.86487	0.426232	No
2:178732312:G_GT	chr2	179597039	TTN	frameshift_variant	-/X	340319	1	-5.46907	6.87993	0.426654	No
2:178593659:TC_T	chr2	179458386	TTN	frameshift_variant	G/X	340319	1	5.42433	6.8798	0.430438	No
2:178715605:C_CG	chr2	179580332	TTN	frameshift_variant	S/SX	340319	1	5.42405	6.87996	0.430473	No
2:178663265:C_A	chr2	179527992	TTN	splice_donor_variant		340206	1	5.42203	6.88011	0.430655	No
2:178536229:A_AT	chr2	179400956	TTN	frameshift_variant	N/KX	340319	1	-5.42027	6.87995	0.430793	No
2:178733098:TA_T	chr2	179597825	TTN	frameshift_variant	F/X	340319	21	1.1825	1.50138	0.430928	No
2:178538795:T_A	chr2	179403522	TTN	stop_gained	K/*	340319	1	5.39513	6.87991	0.432931	Yes	Dilated_cardiomyopathy_1G|Limb-girdle_muscular_dystrophy,_type_2J
2:178651968:C_G	chr2	179516695	TTN	splice_acceptor_variant		340319	1	5.38287	6.88018	0.433996	No
2:178550273:AC_A	chr2	179415000	TTN	splice_acceptor_variant		340319	1	-5.37736	6.87981	0.434442	No
2:178661989:GTTTTC_G	chr2	179526716	TTN	frameshift_variant	KKT/NX	340074	6	2.19386	2.80905	0.434804	No
2:178664443:GACAGTTAAGAATGTACCTTTGACAGGTACA_G	chr2	179529170	TTN	splice_donor_variant,coding_sequence_variant,intron_variant		340318	82	0.591918	0.759906	0.436018	No
2:178669371:A_G	chr2	179534098	TTN	splice_donor_variant		340319	1	5.35286	6.88	0.43655	No
2:178731084:G_A	chr2	179595811	TTN	stop_gained	Q/*	340319	1	-5.34695	6.87984	0.437047	No
2:178535250:CTCTGG_C	chr2	179399977	TTN	frameshift_variant	TR/X	340319	2	-3.7736	4.86481	0.43793	No
2:178584831:G_A	chr2	179449558	TTN	stop_gained	R/*	340319	2	-3.77263	4.86488	0.438055	No
2:178547949:GTT_G	chr2	179412676	TTN	frameshift_variant	IT/IX	340319	1	-5.33288	6.88005	0.438268	No
2:178609206:A_G	chr2	179473933	TTN	splice_donor_variant		340319	1	-5.32507	6.87981	0.438923	No
2:178531963:TG_T	chr2	179396690	TTN	frameshift_variant	P/X	340319	1	5.30759	6.87986	0.440431	No
2:178535729:C_T	chr2	179400456	TTN	stop_gained	W/*	340319	3	-3.06077	3.97222	0.440978	Yes	Dilated_cardiomyopathy_1G|Limb-girdle_muscular_dystrophy,_type_2J|Cardiovascular_phenotype|not_provided
2:178722760:AG_A	chr2	179587487	TTN	frameshift_variant	L/X	340319	1	-5.29454	6.88011	0.441571	No
2:178615722:ATAAG_A	chr2	179480449	TTN	frameshift_variant	YL/X	340319	1	5.29136	6.88004	0.441842	No
2:178583782:AG_A	chr2	179448509	TTN	frameshift_variant	P/X	340319	1	-5.28906	6.87999	0.442037	No
2:178530783:G_A	chr2	179395510	TTN	stop_gained	Q/*	340319	1	-5.28422	6.8799	0.442448	No
2:178663858:AG_A	chr2	179528585	TTN	frameshift_variant	P/X	340318	3	-3.04245	3.97217	0.443711	No
2:178712157:G_A	chr2	179576884	TTN	stop_gained	Q/*	340316	1	-5.2677	6.88047	0.443914	No
2:178534127:TC_T	chr2	179398854	TTN	frameshift_variant	D/X	340319	1	5.25619	6.87988	0.444871	No
2:178759090:A_T	chr2	179623817	TTN	stop_gained	Y/*	340319	1	5.2554	6.88003	0.444949	No
2:178531064:G_C	chr2	179395791	TTN	stop_gained	S/*	340319	1	5.25056	6.87988	0.445359	No
2:178587960:GT_G	chr2	179452687	TTN	frameshift_variant	N/X	340319	2	-3.71174	4.86505	0.4455	No
2:178632537:A_AGGGT	chr2	179497264	TTN	frameshift_variant	L/HPX	340319	2	-3.69386	4.8649	0.447681	No
2:178649880:T_TA	chr2	179514607	TTN	frameshift_variant	-/X	340319	2	-3.67859	4.86501	0.44957	No
2:178598927:G_C	chr2	179463654	TTN	stop_gained	S/*	340319	1	5.18183	6.87996	0.451344	No
2:178740619:A_C	chr2	179605346	TTN	stop_gained	L/*	340319	1	5.17131	6.87996	0.452263	No
2:178554094:G_A	chr2	179418821	TTN	stop_gained	R/*	340319	2	-3.64587	4.86483	0.453597	Yes	Dilated_cardiomyopathy_1G|Limb-girdle_muscular_dystrophy,_type_2J|Cardiovascular_phenotype|not_provided
2:178568319:C_T	chr2	179433046	TTN	stop_gained	W/*	340319	1	-5.15104	6.88006	0.454044	No
2:178652902:C_A	chr2	179517629	TTN	stop_gained	E/*	340319	4	-2.57176	3.44004	0.454704	No
2:178612578:T_C	chr2	179477305	TTN	splice_acceptor_variant		340319	3	-2.96187	3.97212	0.455871	No
2:178756221:C_A	chr2	179620948	TTN	splice_donor_variant		340315	1	5.11863	6.87985	0.456875	No
2:178569741:GT_G	chr2	179434468	TTN	frameshift_variant	T/X	340319	1	-5.11409	6.87988	0.457276	No
2:178605056:CT_C	chr2	179469783	TTN	frameshift_variant	K/X	340319	1	-5.11387	6.87993	0.457299	No
2:178560025:G_A	chr2	179424752	TTN	stop_gained	Q/*	340319	1	-5.06649	6.87989	0.461475	No
2:178552704:C_CA	chr2	179417431	TTN	frameshift_variant	-/X	340319	1	-5.06455	6.87983	0.461643	No
2:178698915:C_A	chr2	179563642	TTN	splice_acceptor_variant		340319	1	5.06002	6.87997	0.462053	No
2:178612430:G_A	chr2	179477157	TTN	stop_gained	Q/*	340319	4	-2.52907	3.44012	0.462237	Yes	Dilated_cardiomyopathy_1G|Limb-girdle_muscular_dystrophy,_type_2J
2:178724145:T_C	chr2	179588872	TTN	splice_acceptor_variant		340319	1	5.04648	6.88005	0.463257	No
2:178551985:G_C	chr2	179416712	TTN	stop_gained	Y/*	340319	1	-5.02074	6.88003	0.46554	No
2:178621473:A_C	chr2	179486200	TTN	splice_donor_variant		340319	2	-3.54233	4.8648	0.466518	No
2:178734478:G_A	chr2	179599205	TTN	stop_gained	R/*	340319	4	2.50378	3.44002	0.466712	No
2:178684329:C_T	chr2	179549056	TTN	splice_donor_variant		340319	1	-4.99206	6.88001	0.468091	No
2:178595585:G_A	chr2	179460312	TTN	stop_gained	R/*	340319	1	-4.98883	6.87992	0.468373	Yes	not_specified|Cardiovascular_phenotype|not_provided
2:178800653:G_A	chr2	179665380	TTN	stop_gained	R/*	340319	6	-2.02202	2.80875	0.471586	No
2:178593338:G_A	chr2	179458065	TTN	stop_gained	R/*	340319	3	-2.85334	3.97217	0.472553	Yes	Dilated_cardiomyopathy_1G|Limb-girdle_muscular_dystrophy,_type_2J|not_provided
2:178741025:C_A	chr2	179605752	TTN	stop_gained	E/*	340319	1	-4.92919	6.87992	0.473708	Yes	Primary_dilated_cardiomyopathy
2:178566609:C_T	chr2	179431336	TTN	stop_gained	W/*	340319	1	-4.89935	6.87984	0.476384	No
2:178715215:TC_T	chr2	179579942	TTN	frameshift_variant	G/X	340319	1	-4.89793	6.88008	0.476527	No
2:178528429:T_G	chr2	179393156	TTN	splice_acceptor_variant		340319	2	-3.46153	4.86481	0.476747	No
2:178571825:A_AT	chr2	179436552	TTN	frameshift_variant	N/KX	340319	2	3.45895	4.86486	0.47708	Yes	Primary_dilated_cardiomyopathy
2:178607783:A_C	chr2	179472510	TTN	splice_donor_variant		340319	3	2.82125	3.97218	0.477548	No
2:178536964:G_C	chr2	179401691	TTN	stop_gained	S/*	340319	1	4.88259	6.87983	0.477893	No
2:178570724:A_C	chr2	179435451	TTN	stop_gained	Y/*	340319	3	2.78275	3.97221	0.483582	No
2:178539559:G_A	chr2	179404286	TTN	stop_gained	R/*	340319	1	-4.81598	6.88008	0.483935	Yes	Primary_dilated_cardiomyopathy|Dilated_cardiomyopathy_1G|Limb-girdle_muscular_dystrophy,_type_2J|Cardiovascular_phenotype
2:178684744:C_CTT	chr2	179549471	TTN	frameshift_variant	-/X	340319	2	-3.38171	4.865	0.486986	No
2:178591977:C_T	chr2	179456704	TTN	splice_donor_variant		340319	1	-4.78225	6.88008	0.487001	Yes	Dilated_cardiomyopathy_1G|Limb-girdle_muscular_dystrophy,_type_2J
2:178741297:CA_C	chr2	179606024	TTN	frameshift_variant	C/X	340319	1	4.77881	6.8801	0.487317	No
2:178566193:G_A	chr2	179430920	TTN	stop_gained	Q/*	340319	1	-4.77697	6.87993	0.487473	No
2:178597751:G_A	chr2	179462478	TTN	stop_gained	R/*	340319	2	-3.37229	4.86489	0.488191	Yes	Primary_dilated_cardiomyopathy|Dilated_cardiomyopathy_1G|Limb-girdle_muscular_dystrophy,_type_2J|not_specified|not_provided
2:178600932:G_A	chr2	179465659	TTN	stop_gained	R/*	340319	2	-3.37087	4.86492	0.488377	Yes	Dilated_cardiomyopathy_1G
2:178572588:C_CT	chr2	179437315	TTN	frameshift_variant	R/KX	340319	1	4.76497	6.87996	0.488569	No
2:178740911:GA_G	chr2	179605638	TTN	frameshift_variant	L/X	340319	1	-4.72992	6.87997	0.491774	No
2:178640577:TA_T	chr2	179505304	TTN	frameshift_variant	V/X	340319	1	4.70798	6.88006	0.493791	No
2:178563763:CCA_C	chr2	179428490	TTN	frameshift_variant	L/X	340319	1	4.69741	6.87983	0.494746	No
2:178667235:C_T	chr2	179531962	TTN	splice_donor_variant		340319	1	-4.6795	6.88005	0.496407	No
2:178702475:TG_T	chr2	179567202	TTN	frameshift_variant	H/X	340319	1	-4.6616	6.87989	0.498046	No
2:178658465:TAC_T	chr2	179523192	TTN	splice_donor_variant		339606	1	4.64494	6.87964	0.499567	No
2:178569854:C_T	chr2	179434581	TTN	stop_gained	W/*	340319	1	-4.64061	6.87993	0.499985	Yes	not_provided
2:178696163:C_CT	chr2	179560890	TTN	frameshift_variant	K/KX	340319	1	-4.63495	6.87993	0.500508	No
2:178640539:AC_A	chr2	179505266	TTN	splice_donor_variant		340319	1	-4.63382	6.88017	0.500627	No
2:178694009:C_T	chr2	179558736	TTN	splice_acceptor_variant		340319	1	4.62463	6.87989	0.50146	No
2:178657735:T_A	chr2	179522462	TTN	stop_gained	K/*	338479	2	3.26572	4.86404	0.501966	No
2:178730328:AT_A	chr2	179595055	TTN	frameshift_variant	N/X	340319	1	4.61718	6.87986	0.502148	No
2:178799824:C_A	chr2	179664551	TTN	splice_donor_variant		340319	1	4.61209	6.88014	0.502637	No
2:178790001:G_A	chr2	179654728	TTN	stop_gained	Q/*	340319	4	2.29469	3.44008	0.504744	No
2:178689289:C_A	chr2	179554016	TTN	splice_donor_variant		340319	34	-0.784677	1.17996	0.506048	No
2:178650163:C_G	chr2	179514890	TTN	splice_donor_variant		340319	3	2.63887	3.97221	0.506477	No
2:178530337:CA_C	chr2	179395064	TTN	frameshift_variant	L/X	340319	1	4.56962	6.87999	0.506569	No
2:178728650:CTA_C	chr2	179593377	TTN	frameshift_variant	I/X	340319	1	4.55703	6.87998	0.50774	No
2:178583733:C_A	chr2	179448460	TTN	stop_gained	E/*	340319	1	4.55107	6.88006	0.508301	No
2:178721872:CAT_C	chr2	179586599	TTN	frameshift_variant	M/X	340319	3	2.62504	3.97222	0.50871	No
2:178568104:G_GT	chr2	179432831	TTN	frameshift_variant	-/X	340319	1	4.53708	6.87982	0.50959	No
2:178735685:AC_A	chr2	179600412	TTN	frameshift_variant	T/X	340319	3	2.61604	3.97227	0.510169	No
2:178566634:TG_T	chr2	179431361	TTN	frameshift_variant	T/X	340319	1	4.52811	6.8799	0.510433	No
2:178793475:G_A	chr2	179658202	TTN	stop_gained	Q/*	340319	3	-2.61136	3.97212	0.510909	No
2:178759017:G_A	chr2	179623744	TTN	stop_gained	Q/*	340319	1	-4.51291	6.87999	0.511858	No
2:178629430:A_AC	chr2	179494157	TTN	frameshift_variant	G/GX	340319	3	-2.60497	3.97224	0.511958	No
2:178536357:C_A	chr2	179401084	TTN	stop_gained	E/*	340319	3	-2.60298	3.97223	0.512279	Yes	Dilated_cardiomyopathy_1G|Limb-girdle_muscular_dystrophy,_type_2J
2:178683270:ACT_A	chr2	179547997	TTN	frameshift_variant	RV/SX	340319	1	-4.50542	6.87994	0.512556	No
2:178564481:C_T	chr2	179429208	TTN	stop_gained	W/*	340319	1	4.50486	6.88008	0.512617	No
2:178532971:A_C	chr2	179397698	TTN	stop_gained	Y/*	340319	6	-1.83892	2.80877	0.512658	No
2:178583803:G_GA	chr2	179448530	TTN	frameshift_variant	F/FX	340319	2	-3.17608	4.86502	0.513859	No
2:178777703:C_G	chr2	179642430	TTN	splice_donor_variant		340319	1	4.48297	6.87988	0.514656	No
2:178577085:G_A	chr2	179441812	TTN	stop_gained	R/*	340319	3	2.58636	3.97215	0.514967	Yes	not_provided
2:178565497:G_A	chr2	179430224	TTN	stop_gained	Q/*	340319	1	-4.4737	6.87987	0.515525	No
2:178718408:CT_C	chr2	179583135	TTN	frameshift_variant	S/X	340319	7	1.68721	2.60044	0.516457	No
2:178537753:CT_C	chr2	179402480	TTN	frameshift_variant	S/X	340319	1	-4.46093	6.87997	0.516731	No
2:178561756:G_A	chr2	179426483	TTN	stop_gained	Q/*	340319	1	-4.45767	6.88143	0.517126	Yes	Primary_dilated_cardiomyopathy|Dilated_cardiomyopathy_1G
2:178613158:TA_T	chr2	179477885	TTN	splice_donor_variant		340317	18	1.0502	1.62181	0.517278	Yes	Primary_dilated_cardiomyopathy|Cardiomyopathy|Dilated_cardiomyopathy_1G|Limb-girdle_muscular_dystrophy,_type_2J|Inborn_genetic_diseases|not_provided
2:178557145:C_CT	chr2	179421872	TTN	splice_acceptor_variant		340319	1	-4.45483	6.87986	0.517297	No
2:178682727:G_A	chr2	179547454	TTN	stop_gained	R/*	340319	2	-3.14888	4.86487	0.517458	No
2:178533826:AGG_A	chr2	179398553	TTN	frameshift_variant	P/X	340319	1	-4.45014	6.88004	0.51775	No
2:178795117:G_C	chr2	179659844	TTN	stop_gained	Y/*	340319	1	4.44874	6.88001	0.517879	No
2:178593612:CTT_C	chr2	179458339	TTN	frameshift_variant	IS/MX	340319	1	-4.44358	6.88003	0.518366	No
2:178633847:GC_G	chr2	179498574	TTN	frameshift_variant	E/X	340319	2	-3.14198	4.86489	0.518378	No
2:178664698:GTTTTC_G	chr2	179529425	TTN	frameshift_variant	KKT/NX	340318	1	-4.43637	6.87993	0.519039	No
2:178665789:GC_G	chr2	179530516	TTN	frameshift_variant,splice_region_variant	V/X	340319	1	-4.43621	6.87999	0.519058	No
2:178552163:C_T	chr2	179416890	TTN	stop_gained	W/*	340319	1	4.43379	6.88001	0.519287	No
2:178764788:G_A	chr2	179629515	TTN	stop_gained	Q/*	340319	1	-4.43051	6.87993	0.519591	No
2:178609756:G_A	chr2	179474483	TTN	stop_gained	R/*	340319	7	-1.66906	2.60042	0.520976	No
2:178692496:C_T	chr2	179557223	TTN	splice_donor_variant		340319	1	-4.39423	6.88011	0.523028	No
2:178734608:T_C	chr2	179599335	TTN	splice_acceptor_variant		340319	3	-2.52375	3.97217	0.525196	No
2:178641280:CT_C	chr2	179506007	TTN	frameshift_variant	K/X	340318	1	4.36657	6.87997	0.525639	No
2:178532361:G_A	chr2	179397088	TTN	stop_gained	Q/*	340319	1	4.36411	6.87999	0.525872	No
2:178590170:G_A	chr2	179454897	TTN	stop_gained	R/*	340319	1	-4.3571	6.88002	0.52654	Yes	Dilated_cardiomyopathy_1G|Limb-girdle_muscular_dystrophy,_type_2J
2:178658513:CTTTCT_C	chr2	179523240	TTN	frameshift_variant	KK/X	339907	4	-2.16591	3.43997	0.528936	No
2:178580481:CAT_C	chr2	179445208	TTN	frameshift_variant	N/X	340319	1	-4.32792	6.88032	0.529331	No
2:178776391:C_CA	chr2	179641118	TTN	frameshift_variant	-/X	340319	2	-3.05442	4.86485	0.530099	No
2:178733625:A_C	chr2	179598352	TTN	stop_gained	L/*	340319	1	4.31839	6.88011	0.530226	No
2:178621837:TA_T	chr2	179486564	TTN	splice_donor_variant		340319	1	-4.28836	6.88001	0.533083	No
2:178621840:C_A	chr2	179486567	TTN	stop_gained,splice_region_variant	E/*	340319	1	-4.28836	6.88001	0.533083	No
2:178534601:AC_A	chr2	179399328	TTN	frameshift_variant	V/X	340319	3	-2.45953	3.97245	0.535821	No
2:178777964:GGA_G	chr2	179642691	TTN	frameshift_variant	SP/SX	340319	1	4.25583	6.87985	0.536185	No
2:178741575:AT_A	chr2	179606302	TTN	frameshift_variant	D/X	340319	3	-2.45475	3.97221	0.536589	No
2:178563618:AT_A	chr2	179428345	TTN	frameshift_variant	I/X	340319	1	-4.24842	6.88012	0.536911	Yes	Primary_dilated_cardiomyopathy
2:178614349:C_G	chr2	179479076	TTN	splice_acceptor_variant		340319	1	-4.23078	6.8799	0.53859	No
2:178617839:G_A	chr2	179482566	TTN	stop_gained	R/*	340319	3	2.44027	3.97219	0.538991	No
2:178530809:GT_G	chr2	179395536	TTN	frameshift_variant	T/X	340319	10	1.33512	2.1757	0.539447	No
2:178553369:GCC_G	chr2	179418096	TTN	frameshift_variant	VA/VX	340319	1	4.21095	6.8798	0.540489	No
2:178530381:CT_C	chr2	179395108	TTN	frameshift_variant	K/X	340319	1	4.20618	6.87996	0.540957	No
2:178617966:A_AAG	chr2	179482693	TTN	frameshift_variant	I/IX	340319	1	4.2013	6.88001	0.541429	No
2:178678746:C_A	chr2	179543473	TTN	splice_donor_variant		340319	1	-4.20084	6.87987	0.541466	No
2:178635529:AG_A	chr2	179500256	TTN	frameshift_variant	L/X	340319	1	-4.19982	6.87993	0.541567	No
2:178609352:G_A	chr2	179474079	TTN	stop_gained	Q/*	340319	1	4.17959	6.87993	0.543516	Yes	Dilated_cardiomyopathy_1G|Limb-girdle_muscular_dystrophy,_type_2J
2:178549023:C_T	chr2	179413750	TTN	stop_gained	W/*	340319	1	4.15308	6.87996	0.546077	No
2:178682696:C_G	chr2	179547423	TTN	splice_donor_variant		340319	1	4.14611	6.87986	0.546746	No
2:178536091:G_T	chr2	179400818	TTN	stop_gained	Y/*	340319	1	4.12718	6.88008	0.548591	No
2:178573333:G_A	chr2	179438060	TTN	stop_gained	Q/*	340319	1	-4.11845	6.88007	0.549436	No
2:178675038:C_A	chr2	179539765	TTN	splice_donor_variant		340319	1	4.11237	6.87988	0.550015	No
2:178710882:A_AGG	chr2	179575609	TTN	frameshift_variant	P/PX	340319	1	4.10966	6.88016	0.550294	No
2:178562021:AAC_A	chr2	179426748	TTN	frameshift_variant	V/X	340319	3	2.36615	3.97223	0.551393	No
2:178569546:CT_C	chr2	179434273	TTN	frameshift_variant	R/X	340319	1	-4.09513	6.8799	0.55169	No
2:178615391:G_C	chr2	179480118	TTN	stop_gained	S/*	340319	2	2.89372	4.86489	0.551966	No
2:178585291:G_A	chr2	179450018	TTN	stop_gained	R/*	340319	3	2.3449	3.97211	0.554963	Yes	Primary_dilated_cardiomyopathy|Dilated_cardiomyopathy_1G|Limb-girdle_muscular_dystrophy,_type_2J
2:178548338:A_C	chr2	179413065	TTN	stop_gained	Y/*	340319	2	2.85498	4.86489	0.557301	No
2:178624464:C_T	chr2	179489191	TTN	splice_donor_variant		340319	1	-4.02854	6.87982	0.558172	No
2:178767782:G_A	chr2	179632509	TTN	stop_gained	R/*	340319	6	-1.64103	2.80873	0.559045	No
2:178528797:G_A	chr2	179393524	TTN	stop_gained	R/*	340319	2	-2.83234	4.86485	0.560429	Yes	Dilated_cardiomyopathy_1G|Limb-girdle_muscular_dystrophy,_type_2J
2:178630240:C_T	chr2	179494967	TTN	splice_donor_variant		340319	1	4.002	6.87988	0.560772	No
2:178672634:C_T	chr2	179537361	TTN	splice_donor_variant		340319	19	-0.915476	1.57843	0.561921	No
2:178574560:TG_T	chr2	179439287	TTN	frameshift_variant	P/X	340319	1	-3.98032	6.87995	0.5629	No
2:178621247:CTT_C	chr2	179485974	TTN	frameshift_variant	K/X	340319	1	3.96706	6.87996	0.564202	No
2:178782805:C_G	chr2	179647532	TTN	splice_donor_variant		340319	1	3.96203	6.88016	0.564708	No
2:178706900:AAG_A	chr2	179571627	TTN	frameshift_variant	LF/LX	340319	3	2.28193	3.97212	0.565638	Yes	Dilated_cardiomyopathy_1G
2:178663711:C_G	chr2	179528438	TTN	splice_acceptor_variant		340319	1	3.9454	6.87995	0.566331	No
2:178727089:C_T	chr2	179591816	TTN	splice_donor_variant		340319	1	-3.90968	6.87985	0.569845	No
2:178563565:T_TA	chr2	179428292	TTN	frameshift_variant	-/X	340319	1	3.90872	6.87993	0.569944	No
2:178580008:G_A	chr2	179444735	TTN	stop_gained	R/*	340319	1	-3.90021	6.87986	0.570781	Yes	Dilated_cardiomyopathy_1G|Limb-girdle_muscular_dystrophy,_type_2J
2:178624514:G_C	chr2	179489241	TTN	stop_gained	Y/*	340319	1	-3.8874	6.88023	0.572068	No
2:178549642:C_CA	chr2	179414369	TTN	frameshift_variant	-/X	340319	1	3.88232	6.88	0.572556	No
2:178729712:G_A	chr2	179594439	TTN	stop_gained	R/*	340319	2	2.74432	4.86482	0.572675	No
2:178786107:G_GT	chr2	179650834	TTN	frameshift_variant	T/NX	340319	3	2.23873	3.97214	0.573021	No
2:178764764:G_A	chr2	179629491	TTN	stop_gained	Q/*	340319	6	-1.58059	2.80876	0.573615	No
2:178775155:T_TTGTCTGTTTCCTTACA	chr2	179639882	TTN	frameshift_variant	-/CKETDX	340319	3	-2.23336	3.97221	0.573949	No
2:178684741:C_A	chr2	179549468	TTN	stop_gained	E/*	340319	4	-1.933	3.44011	0.574185	No
2:178611915:C_T	chr2	179476642	TTN	stop_gained	W/*	340319	1	-3.86517	6.88002	0.574255	No
2:178578848:C_A	chr2	179443575	TTN	stop_gained	E/*	340319	1	3.86413	6.88026	0.574371	No
2:178766474:G_A	chr2	179631201	TTN	stop_gained	R/*	340319	1	-3.86054	6.87991	0.574708	No
2:178695959:A_T	chr2	179560686	TTN	stop_gained	Y/*	340319	1	3.85527	6.88022	0.575247	No
2:178609699:CT_C	chr2	179474426	TTN	frameshift_variant	K/X	340319	1	3.85422	6.87993	0.575335	No
2:178651250:TG_T	chr2	179515977	TTN	frameshift_variant	P/X	340319	1	-3.85031	6.87985	0.575719	No
2:178564525:TTA_T	chr2	179429252	TTN	frameshift_variant	I/X	340319	1	-3.84611	6.87987	0.576136	No
2:178693668:AT_A	chr2	179558395	TTN	frameshift_variant	I/X	340319	2	-2.71637	4.86489	0.576597	No
2:178718149:TTACACTG_T	chr2	179582876	TTN	frameshift_variant	QCK/X	340319	3	2.213	3.97232	0.577457	No
2:178722477:G_GT	chr2	179587204	TTN	frameshift_variant	T/NX	340319	2	-2.70614	4.86489	0.578034	No
2:178552478:A_ACTTGTGC	chr2	179417205	TTN	frameshift_variant	V/GTSX	340319	1	-3.8222	6.88003	0.578519	Yes	Dilated_cardiomyopathy_1G|Limb-girdle_muscular_dystrophy,_type_2J
2:178741104:CTT_C	chr2	179605831	TTN	frameshift_variant	K/X	340319	1	-3.80921	6.87984	0.5798	No
2:178711204:GCTGT_G	chr2	179575931	TTN	frameshift_variant	DS/X	340319	2	-2.674	4.86489	0.582558	No
2:178612115:G_A	chr2	179476842	TTN	stop_gained	R/*	340319	5	-1.69084	3.07685	0.582637	Yes	Dilated_cardiomyopathy_1G|Limb-girdle_muscular_dystrophy,_type_2J|not_provided
2:178701204:C_T	chr2	179565931	TTN	splice_acceptor_variant		340317	1	3.76486	6.88014	0.584237	No
2:178781233:AC_A	chr2	179645960	TTN	frameshift_variant	G/X	340319	1	-3.74744	6.87999	0.585969	No
2:178683210:C_A	chr2	179547937	TTN	splice_donor_variant		340319	2	-2.64093	4.86494	0.587234	No
2:178725930:T_A	chr2	179590657	TTN	stop_gained	K/*	340319	1	-3.7328	6.87993	0.587431	No
2:178619782:C_T	chr2	179484509	TTN	stop_gained	W/*	340319	1	3.7118	6.87983	0.589529	No
2:178534619:C_T	chr2	179399346	TTN	stop_gained	W/*	340319	2	-2.60778	4.86511	0.591948	Yes	Primary_dilated_cardiomyopathy
2:178802204:G_A	chr2	179666931	TTN	stop_gained	R/*	340319	1	3.68363	6.88008	0.59237	No
2:178547890:TG_T	chr2	179412617	TTN	frameshift_variant	P/X	340319	1	-3.67765	6.87983	0.592957	No
2:178572764:AG_A	chr2	179437491	TTN	frameshift_variant	P/X	340319	1	3.67322	6.88001	0.593413	No
2:178529121:CT_C	chr2	179393848	TTN	frameshift_variant	K/X	340319	2	2.5851	4.86486	0.595154	Yes	Primary_dilated_cardiomyopathy
2:178688727:TC_T	chr2	179553454	TTN	frameshift_variant	E/X	340319	1	-3.64549	6.87987	0.596197	No
2:178633279:CAA_C	chr2	179498006	TTN	frameshift_variant	F/X	340319	2	2.57394	4.86488	0.596746	No
2:178722090:CTA_C	chr2	179586817	TTN	frameshift_variant	I/X	340319	3	-2.09051	3.97248	0.598716	Yes	not_provided
2:178741922:CTGTA_C	chr2	179606649	TTN	splice_acceptor_variant,intron_variant		340319	1	-3.61566	6.87994	0.59921	No
2:178741007:T_A	chr2	179605734	TTN	stop_gained	K/*	340319	2	-2.54732	4.86485	0.600545	No
2:178609729:C_A	chr2	179474456	TTN	stop_gained	E/*	340319	1	-3.59526	6.87986	0.601269	No
2:178662728:C_T	chr2	179527455	TTN	splice_donor_variant		340105	1	3.59018	6.88042	0.601812	No
2:178599566:GTCTCA_G	chr2	179464293	TTN	frameshift_variant	MR/X	340319	1	-3.58117	6.87998	0.602701	Yes	not_provided
2:178729559:G_GT	chr2	179594286	TTN	frameshift_variant	P/PX	340318	1	-3.57145	6.87987	0.603681	No
2:178527216:AG_A	chr2	179391943	TTN	frameshift_variant	P/X	340319	1	-3.56756	6.87994	0.604078	No
2:178654229:GT_G	chr2	179518956	TTN	frameshift_variant	K/X	339974	2	2.5159	4.86532	0.60508	No
2:178673631:A_G	chr2	179538358	TTN	splice_donor_variant		340319	2	-2.51452	4.86484	0.605244	No
2:178702606:GA_G	chr2	179567333	TTN	frameshift_variant	S/X	340319	1	-3.54028	6.87981	0.60684	No
2:178779423:C_A	chr2	179644150	TTN	stop_gained	E/*	340260	1	-3.53957	6.88012	0.606928	No
2:178576703:T_TTTCTC	chr2	179441430	TTN	frameshift_variant	-/EX	340319	1	3.53479	6.87988	0.607402	No
2:178621287:G_GA	chr2	179486014	TTN	frameshift_variant	S/FX	340319	1	3.53374	6.87989	0.607509	No
2:178662729:CTT_C	chr2	179527456	TTN	frameshift_variant,splice_region_variant	K/X	340131	3	-2.03903	3.97244	0.607746	No
2:178579678:G_A	chr2	179444405	TTN	stop_gained	Q/*	340319	1	-3.52799	6.88012	0.608106	Yes	not_provided
2:178549324:T_A	chr2	179414051	TTN	stop_gained	K/*	340319	1	-3.5267	6.88002	0.608232	No
2:178550048:T_TG	chr2	179414775	TTN	frameshift_variant	Y/SX	340319	1	3.5235	6.88004	0.608558	No
2:178723218:C_T	chr2	179587945	TTN	stop_gained	W/*	340319	1	-3.51833	6.87985	0.609074	No
2:178593015:G_A	chr2	179457742	TTN	stop_gained	Q/*	340319	1	-3.51124	6.87993	0.6098	No
2:178527164:G_A	chr2	179391891	TTN	stop_gained	Q/*	340319	1	3.50197	6.87994	0.610744	No
2:178576823:CA_C	chr2	179441550	TTN	frameshift_variant	P/X	340319	3	-2.02062	3.97221	0.610971	Yes	Dilated_cardiomyopathy_1G|Limb-girdle_muscular_dystrophy,_type_2J
2:178800608:G_A	chr2	179665335	TTN	stop_gained	Q/*	340319	1	3.49068	6.88008	0.611903	No
2:178543617:CTT_C	chr2	179408344	TTN	frameshift_variant	SR/SX	340319	1	3.48146	6.87993	0.612835	No
2:178776728:TAAGG_T	chr2	179641455	TTN	frameshift_variant	SL/X	340319	1	3.47992	6.87991	0.612991	No
2:178563817:C_A	chr2	179428544	TTN	stop_gained	E/*	340319	1	-3.47965	6.88003	0.613025	No
2:178774920:C_A	chr2	179639647	TTN	splice_donor_variant		340319	4	1.7398	3.4405	0.61308	No
2:178675991:AG_A	chr2	179540718	TTN	frameshift_variant	P/X	340319	1	-3.47774	6.87991	0.613213	No
2:178609774:C_A	chr2	179474501	TTN	stop_gained	E/*	340319	1	3.46259	6.87984	0.614758	Yes	Dilated_cardiomyopathy_1G|Limb-girdle_muscular_dystrophy,_type_2J
2:178685599:C_G	chr2	179550326	TTN	splice_acceptor_variant		340319	1	-3.45915	6.88002	0.615118	No
2:178715493:C_A	chr2	179580220	TTN	stop_gained,splice_region_variant	E/*	340319	2	-2.43459	4.86499	0.616772	No
2:178534946:ATAAC_A	chr2	179399673	TTN	frameshift_variant	VM/X	340319	1	-3.43596	6.87989	0.617483	No
2:178667456:GT_G	chr2	179532183	TTN	frameshift_variant	T/X	340319	1	-3.41719	6.87995	0.619409	No
2:178731173:GAC_G	chr2	179595900	TTN	frameshift_variant	VS/VX	340319	1	-3.41658	6.88017	0.619483	No
2:178604301:C_T	chr2	179469028	TTN	stop_gained	W/*	340319	1	-3.41464	6.88	0.619673	No
2:178635462:G_C	chr2	179500189	TTN	stop_gained	Y/*	340319	1	-3.40857	6.8803	0.620311	No
2:178704146:C_G	chr2	179568873	TTN	splice_donor_variant		340319	1	-3.40476	6.87993	0.620683	No
2:178588883:GC_G	chr2	179453610	TTN	frameshift_variant	G/X	340319	1	-3.39959	6.87992	0.621213	No
2:178775553:TTC_T	chr2	179640280	TTN	frameshift_variant	GK/GX	340319	1	-3.39592	6.88016	0.621602	No
2:178557044:G_T	chr2	179421771	TTN	stop_gained	Y/*	340319	3	-1.95447	3.97212	0.622686	No
2:178639727:T_TA	chr2	179504454	TTN	frameshift_variant	V/VX	340319	1	-3.38464	6.87999	0.622752	No
2:178646483:A_G	chr2	179511210	TTN	splice_donor_variant		340319	1	-3.37571	6.87995	0.623668	No
2:178678124:C_G	chr2	179542851	TTN	splice_donor_variant		340319	1	-3.37329	6.88001	0.62392	No
2:178560364:G_A	chr2	179425091	TTN	stop_gained	R/*	340319	1	-3.37149	6.88	0.624105	Yes	Dilated_cardiomyopathy_1G|Limb-girdle_muscular_dystrophy,_type_2J|not_provided
2:178792184:GTTTCT_G	chr2	179656911	TTN	frameshift_variant	KET/NX	340319	1	-3.36601	6.88002	0.624668	No
2:178550169:G_A	chr2	179414896	TTN	stop_gained	R/*	340319	1	-3.36303	6.87985	0.624967	Yes	Dilated_cardiomyopathy_1G|Limb-girdle_muscular_dystrophy,_type_2J
2:178582209:C_G	chr2	179446936	TTN	splice_acceptor_variant		340319	13	-0.930469	1.90827	0.625834	Yes	Dilated_cardiomyopathy_1G|Limb-girdle_muscular_dystrophy,_type_2J
2:178729847:G_A	chr2	179594574	TTN	stop_gained	R/*	340319	1	3.34787	6.87995	0.626533	No
2:178684991:T_C	chr2	179549718	TTN	splice_acceptor_variant		340319	1	3.34546	6.8802	0.626794	No
2:178530823:T_TA	chr2	179395550	TTN	frameshift_variant	V/VX	340319	8	-1.17864	2.4325	0.628003	No
2:178617444:C_CA	chr2	179482171	TTN	frameshift_variant	-/X	340319	1	3.32934	6.87996	0.628443	No
2:178544357:G_A	chr2	179409084	TTN	stop_gained	R/*	340319	1	3.32381	6.88016	0.629024	No
2:178667440:AC_A	chr2	179532167	TTN	splice_donor_variant		340319	7	1.24213	2.60039	0.632884	No
2:178696007:TTC_T	chr2	179560734	TTN	frameshift_variant	E/X	340319	4	1.63782	3.43994	0.633991	No
2:178591370:TCTCA_T	chr2	179456097	TTN	frameshift_variant	SE/X	340319	2	2.31576	4.86488	0.634063	No
2:178769678:C_T	chr2	179634405	TTN	splice_donor_variant		340319	8	-1.15661	2.43245	0.634437	No
2:178616872:CCT_C	chr2	179481599	TTN	frameshift_variant	TG/TX	340319	1	-3.26587	6.88079	0.635047	Yes	Cardiovascular_phenotype|not_provided
2:178647465:C_T	chr2	179512192	TTN	splice_acceptor_variant		340319	3	-1.88406	3.97213	0.635273	No
2:178550256:ACT_A	chr2	179414983	TTN	frameshift_variant	E/X	340319	1	-3.26277	6.87996	0.635327	No
2:178570504:C_A	chr2	179435231	TTN	stop_gained	G/*	340319	1	3.25519	6.8799	0.63611	No
2:178781182:G_T	chr2	179645909	TTN	stop_gained	Y/*	340319	1	-3.24505	6.87999	0.637166	No
2:178561042:G_A	chr2	179425769	TTN	stop_gained	R/*	340319	1	3.24175	6.88012	0.637515	Yes	Primary_dilated_cardiomyopathy|Dilated_cardiomyopathy_1G|Limb-girdle_muscular_dystrophy,_type_2J|Cardiovascular_phenotype|not_provided
2:178633483:GTC_G	chr2	179498210	TTN	frameshift_variant	D/X	340318	1	3.24084	6.8799	0.637599	No
2:178563892:G_A	chr2	179428619	TTN	stop_gained	R/*	340319	1	3.23216	6.87986	0.638499	Yes	Dilated_cardiomyopathy_1G|Limb-girdle_muscular_dystrophy,_type_2J|not_provided
2:178599145:C_T	chr2	179463872	TTN	splice_donor_variant		340319	3	-1.8628	3.97219	0.639098	Yes	Primary_dilated_cardiomyopathy|Dilated_cardiomyopathy_1G|Limb-girdle_muscular_dystrophy,_type_2J
2:178611371:C_A	chr2	179476098	TTN	splice_donor_variant		340319	1	3.22522	6.88004	0.639228	No
2:178589370:GTC_G	chr2	179454097	TTN	frameshift_variant	D/X	340319	1	-3.22202	6.87992	0.639555	No
2:178539514:G_A	chr2	179404241	TTN	stop_gained	R/*	340319	5	1.43266	3.07683	0.641481	No
2:178588815:T_TG	chr2	179453542	TTN	frameshift_variant	P/PX	340319	1	-3.20174	6.87981	0.641657	Yes	Primary_dilated_cardiomyopathy|Dilated_cardiomyopathy_1G|Limb-girdle_muscular_dystrophy,_type_2J|not_provided
2:178612284:G_GTCTT	chr2	179477011	TTN	frameshift_variant	D/ERX	340319	1	3.19769	6.87991	0.642085	No
2:178571261:CT_C	chr2	179435988	TTN	frameshift_variant	K/X	340319	2	2.25704	4.865	0.642695	No
2:178706566:G_A	chr2	179571293	TTN	stop_gained	R/*	340319	3	-1.83508	3.97219	0.644095	No
2:178685538:ACT_A	chr2	179550265	TTN	frameshift_variant	RV/SX	340319	1	-3.16858	6.87995	0.64512	No
2:178591458:C_CT	chr2	179456185	TTN	frameshift_variant	V/VX	340319	1	3.15415	6.87995	0.646626	No
2:178542345:C_CA	chr2	179407072	TTN	frameshift_variant	-/X	340319	1	3.15205	6.87992	0.646843	No
2:178613938:C_T	chr2	179478665	TTN	splice_acceptor_variant		340319	25	-0.626912	1.37605	0.648687	Yes	Primary_dilated_cardiomyopathy|Dilated_cardiomyopathy_1G|Limb-girdle_muscular_dystrophy,_type_2J|not_provided
2:178649247:C_A	chr2	179513974	TTN	splice_donor_variant		340319	1	3.12285	6.87988	0.649893	No
2:178571902:T_TAG	chr2	179436629	TTN	frameshift_variant	-/X	340319	1	-3.1223	6.88017	0.649965	No
2:178680023:C_A	chr2	179544750	TTN	stop_gained	E/*	340319	1	3.1077	6.88017	0.651493	No
2:178536541:AGTAAT_A	chr2	179401268	TTN	frameshift_variant	IT/X	340319	5	-1.38527	3.07689	0.652553	No
2:178672208:C_A	chr2	179536935	TTN	stop_gained	E/*	340319	1	-3.09282	6.88	0.653044	No
2:178677288:CTTAAAAACAT_C	chr2	179542015	TTN	splice_acceptor_variant,intron_variant		340319	1	3.09171	6.88002	0.653162	No
2:178528285:A_T	chr2	179393012	TTN	stop_gained	L/*	340319	1	3.09008	6.87992	0.653327	No
2:178553556:CA_C	chr2	179418283	TTN	frameshift_variant	A/X	340319	1	3.08379	6.88009	0.653995	No
2:178711323:G_A	chr2	179576050	TTN	stop_gained	R/*	340319	1	3.07574	6.87985	0.654828	No
2:178718332:C_CA	chr2	179583059	TTN	frameshift_variant	V/VX	340319	2	2.16706	4.86497	0.656001	No
2:178662542:C_CG	chr2	179527269	TTN	frameshift_variant	-/X	335538	1	-3.06331	6.88024	0.656152	No
2:178599446:C_T	chr2	179464173	TTN	splice_acceptor_variant		340319	1	-3.05155	6.88013	0.657382	Yes	Dilated_cardiomyopathy_1G|Limb-girdle_muscular_dystrophy,_type_2J
2:178604215:C_CT	chr2	179468942	TTN	frameshift_variant	-/X	340319	2	-2.15464	4.86495	0.657845	No
2:178545424:C_A	chr2	179410151	TTN	stop_gained	E/*	340319	1	-3.04679	6.87996	0.657875	No
2:178574530:G_A	chr2	179439257	TTN	stop_gained	R/*	340319	3	-1.75871	3.97212	0.657937	Yes	Primary_dilated_cardiomyopathy|Cardiomyopathy|Dilated_cardiomyopathy_1G|Limb-girdle_muscular_dystrophy,_type_2J|Primary_familial_dilated_cardiomyopathy|not_provided
2:178778942:AT_A	chr2	179643669	TTN	frameshift_variant	Y/X	340319	1	3.0453	6.8799	0.658029	No
2:178611446:ACT_A	chr2	179476173	TTN	frameshift_variant	RV/SX	340319	2	-2.15019	4.86488	0.658502	No
2:178528273:C_T	chr2	179393000	TTN	splice_donor_variant		340319	37	0.495289	1.13117	0.661492	Yes	Primary_dilated_cardiomyopathy|Dilated_cardiomyopathy_1G|Limb-girdle_muscular_dystrophy,_type_2J|not_provided
2:178549337:G_GCTTTT	chr2	179414064	TTN	frameshift_variant	S/RKX	340319	3	-1.73131	3.97219	0.662941	No
2:178614345:T_TTATC	chr2	179479072	TTN	stop_gained,frameshift_variant	K/R*X	340319	1	-2.99838	6.87996	0.662972	No
2:178740106:T_TA	chr2	179604833	TTN	frameshift_variant	D/VX	340319	2	2.1106	4.86483	0.664399	No
2:178731972:C_G	chr2	179596699	TTN	splice_acceptor_variant		340319	1	2.97809	6.87983	0.665108	No
2:178634778:ACCAGCTTGGT_A	chr2	179499505	TTN	frameshift_variant	DQAG/X	340319	1	-2.97559	6.88021	0.665389	No
2:178720154:T_A	chr2	179584881	TTN	stop_gained	K/*	340319	2	2.10204	4.86489	0.665681	No
2:178735682:TC_T	chr2	179600409	TTN	frameshift_variant	W/X	340319	2	-2.09502	4.865	0.666737	No
2:178637403:CT_C	chr2	179502130	TTN	frameshift_variant	K/X	340319	1	-2.96013	6.87988	0.667008	No
2:178567506:TC_T	chr2	179432233	TTN	frameshift_variant	E/X	340319	1	-2.95987	6.87992	0.667038	No
2:178572290:T_TG	chr2	179437017	TTN	frameshift_variant	S/SX	340319	1	-2.9567	6.88	0.667375	No
2:178692016:C_CT	chr2	179556743	TTN	frameshift_variant,splice_region_variant	-/X	340319	1	2.95551	6.87988	0.667496	No
2:178718321:C_A	chr2	179583048	TTN	splice_donor_variant		340319	1	-2.94309	6.87991	0.668811	No
2:178729558:T_TG	chr2	179594285	TTN	frameshift_variant	-/X	340318	1	2.93722	6.8799	0.669432	No
2:178649275:TGGTAACA_T	chr2	179514002	TTN	frameshift_variant	PVT/X	340319	1	-2.93496	6.87981	0.669667	No
2:178758998:T_TTGGC	chr2	179623725	TTN	frameshift_variant	N/SQX	340319	1	-2.9344	6.87981	0.669727	No
2:178633186:C_T	chr2	179497913	TTN	splice_donor_variant		340319	1	2.91162	6.87999	0.672149	No
2:178647106:CT_C	chr2	179511833	TTN	frameshift_variant	K/X	340245	1	-2.91097	6.88	0.672218	No
2:178531925:GA_G	chr2	179396652	TTN	frameshift_variant	S/X	340319	1	-2.90062	6.87997	0.673315	No
2:178589076:AACAGTAC_A	chr2	179453803	TTN	frameshift_variant	CTV/X	340319	3	-1.67041	3.97221	0.674102	No
2:178661970:C_CT	chr2	179526697	TTN	frameshift_variant	K/KX	340195	27	-0.555917	1.32416	0.674613	No
2:178559783:TA_T	chr2	179424510	TTN	frameshift_variant	V/X	340319	1	2.88569	6.87987	0.674895	No
2:178590974:T_A	chr2	179455701	TTN	stop_gained	K/*	340319	1	-2.88214	6.87983	0.675271	No
2:178728698:C_A	chr2	179593425	TTN	stop_gained	G/*	340319	1	2.88041	6.87989	0.675457	No
2:178661781:CT_C	chr2	179526508	TTN	frameshift_variant	K/X	340274	1	2.86469	6.87998	0.677132	No
2:178653502:C_A	chr2	179518229	TTN	stop_gained	E/*	340312	1	2.85789	6.87982	0.677848	No
2:178652180:C_A	chr2	179516907	TTN	splice_acceptor_variant		340319	7	-1.07747	2.6004	0.678618	No
2:178560900:TTGTC_T	chr2	179425627	TTN	frameshift_variant	DN/X	340319	1	-2.83721	6.87996	0.680055	No
2:178609691:AT_A	chr2	179474418	TTN	frameshift_variant	D/X	340319	2	-1.99918	4.86487	0.681115	No
2:178794436:G_GAT	chr2	179659163	TTN	frameshift_variant	T/NX	340319	10	-0.893663	2.17566	0.681253	No
2:178776674:AC_A	chr2	179641401	TTN	frameshift_variant	G/X	340319	1	2.82483	6.87997	0.681375	No
2:178658724:TG_T	chr2	179523451	TTN	frameshift_variant	P/X	340019	1	-2.81792	6.87968	0.682099	No
2:178537852:G_A	chr2	179402579	TTN	stop_gained	Q/*	340319	1	-2.81428	6.87993	0.682498	No
2:178592161:C_A	chr2	179456888	TTN	stop_gained	E/*	340319	1	-2.81051	6.87995	0.682902	No
2:178619620:C_T	chr2	179484347	TTN	splice_donor_variant		340319	1	2.79912	6.87995	0.684117	No
2:178723045:C_A	chr2	179587772	TTN	splice_donor_variant		340319	3	-1.61482	3.9721	0.684345	No
2:178677619:A_G	chr2	179542346	TTN	splice_donor_variant		340319	1	2.78116	6.87991	0.686034	No
2:178723464:AG_A	chr2	179588191	TTN	frameshift_variant	S/X	340319	3	-1.5987	3.97219	0.687337	No
2:178553061:G_A	chr2	179417788	TTN	stop_gained	R/*	340319	1	2.75569	6.87996	0.68876	Yes	Primary_dilated_cardiomyopathy
2:178727757:C_T	chr2	179592484	TTN	stop_gained	W/*	340319	1	-2.71231	6.88007	0.693413	No
2:178727608:CAA_C	chr2	179592335	TTN	frameshift_variant	SC/SX	340319	1	2.71042	6.87999	0.693613	No
2:178653838:G_GT	chr2	179518565	TTN	frameshift_variant	-/X	340286	1	2.69835	6.88001	0.69491	No
2:178741255:GA_G	chr2	179605982	TTN	frameshift_variant	S/X	340319	2	1.90674	4.86483	0.6951	No
2:178658553:T_A	chr2	179523280	TTN	splice_acceptor_variant		338974	1	2.68726	6.87932	0.696072	No
2:178612120:GT_G	chr2	179476847	TTN	frameshift_variant	T/X	340319	1	2.68176	6.87998	0.696691	No
2:178560420:C_T	chr2	179425147	TTN	stop_gained	W/*	340319	1	2.67239	6.88012	0.697704	No
2:178544116:C_T	chr2	179408843	TTN	splice_acceptor_variant		340319	10	0.84473	2.17571	0.697827	No
2:178624625:C_T	chr2	179489352	TTN	stop_gained	W/*	340319	1	2.6581	6.87989	0.699232	No
2:178715008:G_GC	chr2	179579735	TTN	frameshift_variant	C/WX	340319	1	2.65201	6.87999	0.699891	No
2:178620249:G_T	chr2	179484976	TTN	stop_gained	Y/*	340319	1	2.64539	6.87999	0.700605	No
2:178607208:GC_G	chr2	179471935	TTN	frameshift_variant	G/X	340319	2	-1.86093	4.86494	0.702076	Yes	Primary_dilated_cardiomyopathy|Dilated_cardiomyopathy_1G|Limb-girdle_muscular_dystrophy,_type_2J|not_provided
2:178552996:ATAAT_A	chr2	179417723	TTN	frameshift_variant	NY/X	340319	3	-1.50907	3.97216	0.704011	Yes	Primary_dilated_cardiomyopathy|Dilated_cardiomyopathy_1G|Limb-girdle_muscular_dystrophy,_type_2J|not_provided
2:178598977:A_AT	chr2	179463704	TTN	frameshift_variant	D/EX	340319	5	-1.15954	3.07678	0.706272	Yes	Primary_dilated_cardiomyopathy|Dilated_cardiomyopathy_1G|not_provided
2:178728672:C_T	chr2	179593399	TTN	stop_gained	W/*	340319	2	-1.82436	4.86492	0.707659	No
2:178684414:C_T	chr2	179549141	TTN	splice_acceptor_variant		340319	1	2.57342	6.8799	0.708368	No
2:178740646:G_T	chr2	179605373	TTN	stop_gained	S/*	340319	2	1.80993	4.86501	0.709871	No
2:178551975:G_A	chr2	179416702	TTN	stop_gained	Q/*	340319	1	-2.54994	6.88017	0.71092	No
2:178719371:G_A	chr2	179584098	TTN	stop_gained	R/*	340319	2	1.79503	4.86484	0.712142	No
2:178786030:G_A	chr2	179650757	TTN	stop_gained	Q/*	340319	1	2.53342	6.87997	0.7127	No
2:178802316:C_T	chr2	179667043	TTN	stop_gained	W/*	340319	1	2.51856	6.88008	0.714316	No
2:178607785:CTT_C	chr2	179472512	TTN	frameshift_variant,splice_region_variant	Q/X	340319	1	-2.51126	6.87993	0.715103	No
2:178548225:CAAGCT_C	chr2	179412952	TTN	frameshift_variant	LAW/LX	340319	1	2.50303	6.87987	0.715993	Yes	Cardiomyopathy|Dilated_cardiomyopathy_1G|not_provided
2:178733238:C_T	chr2	179597965	TTN	splice_donor_variant		340319	1	-2.50245	6.87989	0.716057	No
2:178728266:C_A	chr2	179592993	TTN	stop_gained	E/*	340319	1	2.50203	6.88021	0.716115	No
2:178704903:T_TA	chr2	179569630	TTN	frameshift_variant	-/X	340319	1	-2.50113	6.87999	0.716203	No
2:178621101:C_T	chr2	179485828	TTN	splice_donor_variant		340319	4	1.24972	3.44005	0.716392	No
2:178769738:G_T	chr2	179634465	TTN	stop_gained	S/*	340319	1	-2.49268	6.87999	0.717121	No
2:178587418:C_T	chr2	179452145	TTN	splice_acceptor_variant		340319	1	2.48555	6.88009	0.7179	Yes	Dilated_cardiomyopathy_1G|Limb-girdle_muscular_dystrophy,_type_2J
2:178547636:C_T	chr2	179412363	TTN	stop_gained	W/*	340319	1	2.48504	6.87992	0.717949	No
2:178582291:CCTA_C	chr2	179447018	TTN	splice_donor_variant,intron_variant		340319	1	2.47354	6.88005	0.719203	No
2:178604051:A_C	chr2	179468778	TTN	stop_gained	Y/*	340319	1	-2.47191	6.87987	0.719374	Yes	Primary_dilated_cardiomyopathy
2:178741320:C_T	chr2	179606047	TTN	stop_gained	W/*	340319	6	1.00185	2.80889	0.721339	No
2:178684383:TC_T	chr2	179549110	TTN	frameshift_variant	E/X	340319	1	-2.45162	6.87986	0.721581	No
2:178589966:TAC_T	chr2	179454693	TTN	frameshift_variant	C/X	340319	1	-2.43327	6.88047	0.723603	Yes	Dilated_cardiomyopathy_1G|Limb-girdle_muscular_dystrophy,_type_2J
2:178608033:G_GT	chr2	179472760	TTN	frameshift_variant	T/NX	340319	1	-2.43288	6.87982	0.723619	No
2:178756677:G_T	chr2	179621404	TTN	stop_gained	S/*	340319	13	-0.671191	1.90823	0.725038	No
2:178532100:G_A	chr2	179396827	TTN	stop_gained	R/*	340319	3	-1.39584	3.97266	0.725318	Yes	Dilated_cardiomyopathy_1G|Limb-girdle_muscular_dystrophy,_type_2J
2:178649815:AC_A	chr2	179514542	TTN	splice_donor_variant		340319	1	-2.4015	6.87994	0.727046	No
2:178611941:T_A	chr2	179476668	TTN	stop_gained	K/*	340319	1	-2.39049	6.88016	0.728256	No
2:178731843:G_A	chr2	179596570	TTN	stop_gained	R/*	340319	4	-1.19273	3.44006	0.728803	No
2:178570093:C_A	chr2	179434820	TTN	stop_gained	E/*	340319	1	2.37449	6.88007	0.73	No
2:178538759:A_ATTCAGGTT	chr2	179403486	TTN	frameshift_variant	-/NLX	340319	1	-2.3685	6.87981	0.730645	No
2:178570075:T_A	chr2	179434802	TTN	stop_gained	R/*	340319	1	-2.36769	6.87998	0.73074	No
2:178723855:C_T	chr2	179588582	TTN	splice_donor_variant		340319	1	-2.36002	6.88004	0.731581	No
2:178792095:G_A	chr2	179656822	TTN	stop_gained	Q/*	340319	1	2.35276	6.87987	0.732368	No
2:178548027:G_GTT	chr2	179412754	TTN	frameshift_variant	A/EX	340319	1	-2.34997	6.88016	0.732684	No
2:178733497:G_A	chr2	179598224	TTN	stop_gained	R/*	340319	5	1.04634	3.07686	0.733807	No
2:178665777:G_A	chr2	179530504	TTN	stop_gained	R/*	340319	79	0.259087	0.774162	0.737876	No
2:178601739:G_A	chr2	179466466	TTN	stop_gained	R/*	340319	3	-1.32847	3.97217	0.738045	Yes	Dilated_cardiomyopathy_1G|Limb-girdle_muscular_dystrophy,_type_2J|not_provided
2:178607247:C_T	chr2	179471974	TTN	stop_gained	W/*	340319	2	1.62688	4.8649	0.738069	Yes	not_provided
2:178593172:C_A	chr2	179457899	TTN	splice_donor_variant		340319	1	2.27646	6.88001	0.740736	No
2:178620531:T_TA	chr2	179485258	TTN	frameshift_variant	V/VX	340319	1	2.23848	6.87992	0.744905	No
2:178547550:A_ACAAGCTGC	chr2	179412277	TTN	frameshift_variant	V/GSLX	340319	2	1.57781	4.86494	0.745695	No
2:178652846:A_G	chr2	179517573	TTN	splice_donor_variant		340319	1	-2.22562	6.88004	0.746325	No
2:178670257:CT_C	chr2	179534984	TTN	frameshift_variant	K/X	340319	2	1.56726	4.86485	0.747332	No
2:178718177:TG_T	chr2	179582904	TTN	frameshift_variant	V/X	340319	1	2.21474	6.88002	0.747522	No
2:178537490:GT_G	chr2	179402217	TTN	frameshift_variant	N/X	340319	2	-1.56602	4.86491	0.747528	No
2:178560254:A_C	chr2	179424981	TTN	stop_gained	Y/*	340319	1	-2.21148	6.87992	0.747877	No
2:178652542:C_T	chr2	179517269	TTN	splice_acceptor_variant		340319	1	2.21134	6.88006	0.747897	No
2:178730718:C_A	chr2	179595445	TTN	stop_gained	E/*	340319	1	-2.20994	6.87994	0.748047	No
2:178799836:G_A	chr2	179664563	TTN	stop_gained	R/*	340319	1	-2.18393	6.88	0.750916	Yes	not_provided
2:178649838:GT_G	chr2	179514565	TTN	frameshift_variant	K/X	340319	1	-2.18139	6.87991	0.751193	No
2:178542492:C_A	chr2	179407219	TTN	stop_gained	E/*	340319	1	-2.16777	6.87991	0.752696	No
2:178720256:G_A	chr2	179584983	TTN	stop_gained	R/*	340319	3	1.2363	3.97211	0.755614	No
2:178545526:CAT_C	chr2	179410253	TTN	frameshift_variant	Y/X	340319	1	2.12684	6.87993	0.757217	No
2:178532844:G_A	chr2	179397571	TTN	stop_gained	R/*	340319	2	-1.50318	4.86493	0.757334	Yes	Dilated_cardiomyopathy_1G|Limb-girdle_muscular_dystrophy,_type_2J
2:178720125:ACT_A	chr2	179584852	TTN	frameshift_variant	S/X	340319	1	2.11841	6.87984	0.758147	No
2:178589219:G_A	chr2	179453946	TTN	stop_gained	R/*	340319	2	-1.48871	4.86483	0.759593	No
2:178591014:CT_C	chr2	179455741	TTN	frameshift_variant	Q/X	340319	2	1.48852	4.86544	0.759653	No
2:178581695:A_T	chr2	179446422	TTN	stop_gained	Y/*	340319	1	2.09905	6.88008	0.760297	No
2:178566171:TCA_T	chr2	179430898	TTN	stop_gained,frameshift_variant	CD/*	340319	1	2.09735	6.87982	0.760476	No
2:178572563:T_TG	chr2	179437290	TTN	frameshift_variant	P/PX	340319	1	2.09404	6.87988	0.760845	Yes	Primary_dilated_cardiomyopathy|Dilated_cardiomyopathy_1G|Limb-girdle_muscular_dystrophy,_type_2J
2:178543496:GC_G	chr2	179408223	TTN	frameshift_variant	C/X	340319	2	-1.47795	4.86497	0.761284	No
2:178706608:GT_G	chr2	179571335	TTN	frameshift_variant	K/X	340319	8	0.738053	2.43251	0.761576	No
2:178757630:G_T	chr2	179622357	TTN	stop_gained	Y/*	340319	21	-0.453225	1.50137	0.762748	No
2:178601419:C_T	chr2	179466146	TTN	stop_gained	W/*	340319	2	1.46159	4.86494	0.763846	No
2:178543508:T_TA	chr2	179408235	TTN	frameshift_variant	V/VX	340319	2	-1.4601	4.86485	0.764076	No
2:178630250:G_A	chr2	179494977	TTN	stop_gained	R/*	340319	2	-1.45441	4.86491	0.764971	No
2:178533652:G_GTTGA	chr2	179398379	TTN	frameshift_variant	N/NQX	340319	3	1.18153	3.97221	0.766123	No
2:178740342:G_T	chr2	179605069	TTN	stop_gained	C/*	340319	1	2.04271	6.87992	0.766536	No
2:178531844:G_C	chr2	179396571	TTN	stop_gained	S/*	340319	1	2.03865	6.88036	0.767002	No
2:178560384:G_GATATTTC	chr2	179425111	TTN	stop_gained,frameshift_variant	S/*NIX	340319	1	2.03104	6.87988	0.76783	No
2:178706452:A_G	chr2	179571179	TTN	splice_donor_variant		340319	1	2.0288	6.87985	0.768078	No
2:178764303:C_T	chr2	179629030	TTN	splice_acceptor_variant		340319	1	2.02672	6.8799	0.768311	No
2:178766507:G_A	chr2	179631234	TTN	stop_gained	R/*	340319	1	-2.021	6.87988	0.768945	Yes	not_provided
2:178586656:C_T	chr2	179451383	TTN	stop_gained	W/*	340319	1	-2.01973	6.87999	0.76909	No
2:178536474:T_TA	chr2	179401201	TTN	frameshift_variant	-/X	340319	1	-1.97578	6.87992	0.773974	No
2:178689589:TC_T	chr2	179554316	TTN	frameshift_variant	E/X	340319	2	-1.38602	4.86504	0.775726	No
2:178614664:C_A	chr2	179479391	TTN	stop_gained	G/*	340319	1	-1.95627	6.88006	0.77615	No
2:178663866:T_TA	chr2	179528593	TTN	frameshift_variant	K/IX	340319	1	-1.94964	6.88001	0.776887	No
2:178541304:G_GT	chr2	179406031	TTN	frameshift_variant	P/PX	340319	2	1.37705	4.86484	0.777129	No
2:178649290:GTTCT_G	chr2	179514017	TTN	frameshift_variant	KE/X	340319	3	-1.12409	3.97215	0.777182	No
2:178712696:C_A	chr2	179577423	TTN	splice_donor_variant		340319	1	-1.94426	6.87995	0.777485	No
2:178667469:TAGGAATA_T	chr2	179532196	TTN	frameshift_variant	TIP/X	340319	1	1.93628	6.88009	0.778379	No
2:178706925:T_A	chr2	179571652	TTN	stop_gained	K/*	340319	4	-0.963736	3.44001	0.779359	No
2:178680253:C_T	chr2	179544980	TTN	splice_donor_variant		340319	6	-0.785179	2.80875	0.779825	No
2:178689051:A_G	chr2	179553778	TTN	splice_donor_variant		340319	1	1.91271	6.8799	0.781002	No
2:178779246:C_A	chr2	179643973	TTN	stop_gained	G/*	340319	1	1.89888	6.87993	0.782547	No
2:178569125:G_T	chr2	179433852	TTN	stop_gained	C/*	340319	1	-1.89161	6.87988	0.783357	No
2:178589199:A_C	chr2	179453926	TTN	stop_gained	Y/*	340319	1	-1.89077	6.87987	0.78345	No
2:178646484:C_A	chr2	179511211	TTN	splice_donor_variant		340319	2	1.33432	4.86505	0.783879	No
2:178739984:CAGAGA_C	chr2	179604711	TTN	frameshift_variant	FS/X	340319	1	-1.87533	6.87997	0.785178	No
2:178573300:T_TAAGA	chr2	179438027	TTN	frameshift_variant	-/SX	340319	1	-1.87515	6.87993	0.785196	Yes	Dilated_cardiomyopathy_1G
2:178694671:C_CTT	chr2	179559398	TTN	frameshift_variant	-/X	340319	3	1.07842	3.97217	0.786012	No
2:178658478:TG_T	chr2	179523205	TTN	frameshift_variant	P/X	339867	2	1.31265	4.86493	0.787299	No
2:178661774:C_CAAATACCT	chr2	179526501	TTN	frameshift_variant	-/RYX	340273	2	-1.31088	4.86478	0.787574	No
2:178661777:C_A	chr2	179526504	TTN	stop_gained	E/*	340274	2	-1.31074	4.86479	0.787596	No
2:178621474:C_A	chr2	179486201	TTN	splice_donor_variant		340319	6	0.756743	2.80875	0.787604	No
2:178554522:G_A	chr2	179419249	TTN	stop_gained	R/*	340319	1	-1.82502	6.8807	0.790826	Yes	Arrhythmogenic_right_ventricular_dysplasia,_familial_1|Dilated_cardiomyopathy_1G|Limb-girdle_muscular_dystrophy,_type_2J
2:178588200:G_GGTTGGTGT	chr2	179452927	TTN	frameshift_variant	T/THQX	340319	1	-1.82072	6.88058	0.791304	No
2:178569116:G_C	chr2	179433843	TTN	stop_gained	Y/*	340319	1	1.79856	6.87993	0.793768	No
2:178782872:G_A	chr2	179647599	TTN	stop_gained	R/*	340319	1	1.79685	6.87997	0.793961	Yes	Primary_dilated_cardiomyopathy|Limb-girdle_muscular_dystrophy,_type_2J|not_provided
2:178544074:C_CA	chr2	179408801	TTN	frameshift_variant	-/X	340319	2	-1.26798	4.8649	0.794372	Yes	Dilated_cardiomyopathy_1G
2:178727373:T_C	chr2	179592100	TTN	splice_acceptor_variant		340319	2	-1.26652	4.86498	0.794607	No
2:178685320:CCTCT_C	chr2	179550047	TTN	frameshift_variant	ER/X	340319	4	-0.894989	3.43997	0.79473	No
2:178642297:CT_C	chr2	179507024	TTN	frameshift_variant	K/X	340319	1	-1.78607	6.87985	0.795165	No
2:178706561:G_T	chr2	179571288	TTN	stop_gained	C/*	340319	1	-1.7753	6.87997	0.796377	No
2:178724392:T_A	chr2	179589119	TTN	stop_gained	K/*	340319	1	-1.76562	6.88007	0.797467	No
2:178720659:A_AGGTG	chr2	179585386	TTN	frameshift_variant	P/PTX	340319	2	-1.23863	4.86501	0.799033	No
2:178779019:GA_G	chr2	179643746	TTN	frameshift_variant	V/X	340319	4	-0.875752	3.43999	0.799048	No
2:178528307:G_A	chr2	179393034	TTN	stop_gained	Q/*	340319	2	-1.2362	4.86487	0.799413	No
2:178646507:C_CT	chr2	179511234	TTN	frameshift_variant	Q/QX	340319	1	1.74198	6.8799	0.800115	No
2:178615446:G_A	chr2	179480173	TTN	stop_gained	R/*	340319	1	-1.71643	6.87985	0.802985	Yes	Dilated_cardiomyopathy_1G|Limb-girdle_muscular_dystrophy,_type_2J
2:178722030:G_A	chr2	179586757	TTN	stop_gained	R/*	340319	5	-0.76739	3.07688	0.803047	No
2:178725536:CT_C	chr2	179590263	TTN	frameshift_variant	K/X	340319	2	1.21092	4.86492	0.803432	No
2:178662558:TTTGA_T	chr2	179527285	TTN	frameshift_variant	IK/X	337010	4	-0.853319	3.44056	0.804121	No
2:178712376:G_T	chr2	179577103	TTN	stop_gained	Y/*	340319	2	-1.20072	4.86498	0.805056	No
2:178756457:G_T	chr2	179621184	TTN	stop_gained	C/*	340319	1	-1.69085	6.87997	0.805864	No
2:178645914:TTTTACC_T	chr2	179510641	TTN	splice_donor_variant,coding_sequence_variant,intron_variant		340319	1	-1.68455	6.88005	0.806576	No
2:178536203:A_AG	chr2	179400930	TTN	frameshift_variant	L/SX	340319	1	-1.65918	6.87986	0.809427	No
2:178536204:AGGTAG_A	chr2	179400931	TTN	frameshift_variant	AT/X	340319	1	-1.65918	6.87986	0.809427	No
2:178715265:C_G	chr2	179579992	TTN	splice_acceptor_variant		340319	4	-0.828809	3.44014	0.809615	No
2:178649877:TC_T	chr2	179514604	TTN	frameshift_variant	K/X	340319	3	0.955578	3.97218	0.80989	No
2:178666843:TC_T	chr2	179531570	TTN	frameshift_variant	R/X	340319	1	1.65331	6.88018	0.810097	No
2:178618187:A_C	chr2	179482914	TTN	splice_donor_variant		340319	1	-1.65029	6.88	0.810434	No
2:178732330:CA_C	chr2	179597057	TTN	frameshift_variant	V/X	340319	1	-1.63925	6.88019	0.811683	No
2:178653494:T_TG	chr2	179518221	TTN	frameshift_variant	P/PX	340315	2	1.15903	4.86486	0.81169	No
2:178734839:G_A	chr2	179599566	TTN	stop_gained	R/*	340319	2	-1.14701	4.86498	0.813613	No
2:178574926:AT_A	chr2	179439653	TTN	frameshift_variant	K/X	340319	2	-1.14256	4.8649	0.814319	No
2:178634500:G_C	chr2	179499227	TTN	stop_gained	S/*	340319	1	1.61072	6.88	0.814894	No
2:178725562:TG_T	chr2	179590289	TTN	frameshift_variant	Q/X	340319	2	1.137	4.86482	0.815203	No
2:178568057:G_T	chr2	179432784	TTN	stop_gained	Y/*	340319	1	-1.60076	6.87982	0.816014	Yes	Dilated_cardiomyopathy_1G|Limb-girdle_muscular_dystrophy,_type_2J
2:178534263:G_A	chr2	179398990	TTN	stop_gained	R/*	340319	1	1.59624	6.88006	0.816531	No
2:178570016:A_AT	chr2	179434743	TTN	frameshift_variant	N/KX	340319	1	1.59458	6.87996	0.816716	No
2:178727090:C_A	chr2	179591817	TTN	stop_gained,splice_region_variant	E/*	340319	1	-1.59455	6.87998	0.816719	No
2:178579775:CT_C	chr2	179444502	TTN	frameshift_variant	K/X	340319	3	-0.914269	3.97214	0.81796	Yes	Dilated_cardiomyopathy_1G|Limb-girdle_muscular_dystrophy,_type_2J
2:178566493:G_A	chr2	179431220	TTN	stop_gained	R/*	340319	1	1.57657	6.88002	0.818751	No
2:178586778:C_CT	chr2	179451505	TTN	frameshift_variant	-/X	340319	1	-1.57576	6.88011	0.818845	No
2:178539132:C_A	chr2	179403859	TTN	stop_gained	E/*	340319	1	-1.57573	6.88	0.818845	No
2:178757651:T_TA	chr2	179622378	TTN	frameshift_variant	L/FX	340319	1	1.54353	6.88	0.822485	No
2:178727864:C_T	chr2	179592591	TTN	splice_acceptor_variant		340319	1	-1.53657	6.87984	0.823268	No
2:178694828:C_A	chr2	179559555	TTN	splice_donor_variant		340319	2	-1.08629	4.8653	0.823323	No
2:178577603:G_T	chr2	179442330	TTN	stop_gained,splice_region_variant	Y/*	340319	1	1.53016	6.87988	0.823994	Yes	Dilated_cardiomyopathy_1A
2:178565724:TTC_T	chr2	179430451	TTN	frameshift_variant	EK/EX	340319	1	-1.52499	6.87988	0.824579	No
2:178609325:T_A	chr2	179474052	TTN	stop_gained	K/*	340319	1	-1.51531	6.87988	0.825675	No
2:178705236:G_A	chr2	179569963	TTN	stop_gained	R/*	340319	2	-1.06772	4.86484	0.826279	No
2:178621517:G_A	chr2	179486244	TTN	stop_gained	R/*	340319	5	-0.674387	3.07685	0.826509	No
2:178654769:T_A	chr2	179519496	TTN	stop_gained	K/*	336674	1	-1.49954	6.88084	0.827484	No
2:178793543:T_C	chr2	179658270	TTN	splice_acceptor_variant		340319	1	-1.49637	6.87992	0.82782	No
2:178532946:G_A	chr2	179397673	TTN	stop_gained	Q/*	340319	1	1.47265	6.8799	0.830507	No
2:178545626:C_T	chr2	179410353	TTN	stop_gained	W/*	340319	1	-1.4684	6.88009	0.830993	No
2:178733237:A_T	chr2	179597964	TTN	splice_donor_variant		340319	1	-1.44895	6.87996	0.833196	No
2:178532995:A_C	chr2	179397722	TTN	stop_gained	Y/*	340319	2	1.02163	4.86477	0.833664	No
2:178573528:T_A	chr2	179438255	TTN	stop_gained	K/*	340319	1	-1.43507	6.87996	0.83477	No
2:178802343:T_C	chr2	179667070	TTN	splice_acceptor_variant		340319	2	1.0137	4.86508	0.834946	No
2:178658793:CA_C	chr2	179523520	TTN	frameshift_variant,splice_region_variant	V/X	340017	2	-1.01234	4.86462	0.835149	No
2:178720082:G_A	chr2	179584809	TTN	stop_gained	Q/*	340319	1	-1.42378	6.8799	0.836051	No
2:178756798:C_A	chr2	179621525	TTN	splice_acceptor_variant		340319	1	1.41186	6.88006	0.837408	No
2:178711351:T_C	chr2	179576078	TTN	splice_acceptor_variant		340319	6	0.573969	2.80872	0.838078	No
2:178635441:TC_T	chr2	179500168	TTN	frameshift_variant,splice_region_variant	G/X	340319	1	-1.40534	6.88019	0.838151	No
2:178562716:G_A	chr2	179427443	TTN	stop_gained	R/*	340319	18	0.330436	1.62176	0.838548	Yes	Dilated_cardiomyopathy_1G|Limb-girdle_muscular_dystrophy,_type_2J
2:178615368:C_A	chr2	179480095	TTN	stop_gained	E/*	340319	1	-1.39868	6.88	0.838903	No
2:178776983:C_T	chr2	179641710	TTN	stop_gained	W/*	340319	1	1.3919	6.88014	0.839677	No
2:178740491:G_A	chr2	179605218	TTN	stop_gained	Q/*	340319	7	0.524414	2.60043	0.840179	No
2:178679958:CT_C	chr2	179544685	TTN	frameshift_variant	E/X	340319	1	-1.38649	6.87998	0.840288	No
2:178657518:G_GGCTTTTTAGGA	chr2	179522245	TTN	frameshift_variant	P/LLKSX	337887	1	1.38594	6.87986	0.840348	No
2:178535530:TC_T	chr2	179400257	TTN	frameshift_variant	G/X	340319	1	1.3601	6.87985	0.843285	No
2:178576204:C_A	chr2	179440931	TTN	stop_gained	E/*	340319	1	1.33706	6.87996	0.845909	No
2:178543853:T_TG	chr2	179408580	TTN	frameshift_variant	T/TX	340319	1	1.33355	6.87999	0.846309	No
2:178776721:TAA_T	chr2	179641448	TTN	frameshift_variant	L/X	340319	1	1.33227	6.88025	0.846461	No
2:178540303:C_T	chr2	179405030	TTN	stop_gained	W/*	340319	2	0.931783	4.86502	0.848113	No
2:178532814:C_A	chr2	179397541	TTN	stop_gained	E/*	340319	2	-0.92107	4.86492	0.849835	No
2:178544284:GA_G	chr2	179409011	TTN	frameshift_variant	S/X	340319	1	1.2986	6.87989	0.850287	No
2:178569735:ATGTT_A	chr2	179434462	TTN	frameshift_variant	NI/X	340319	1	-1.2949	6.87991	0.850708	Yes	Dilated_cardiomyopathy_1G|Limb-girdle_muscular_dystrophy,_type_2J
2:178608757:C_T	chr2	179473484	TTN	stop_gained	W/*	340319	2	-0.912882	4.86484	0.851152	No
2:178592916:CAG_C	chr2	179457643	TTN	frameshift_variant	P/X	340319	1	-1.28876	6.87993	0.851408	Yes	Dilated_cardiomyopathy_1G|Limb-girdle_muscular_dystrophy,_type_2J|not_provided
2:178557128:AAC_A	chr2	179421855	TTN	frameshift_variant	V/X	340319	1	-1.27917	6.87985	0.8525	No
2:178780095:AG_A	chr2	179644822	TTN	frameshift_variant	Y/X	340319	1	1.27865	6.87996	0.852562	No
2:178634723:C_A	chr2	179499450	TTN	stop_gained,splice_region_variant	E/*	340319	1	-1.27471	6.87989	0.853009	No
2:178589487:CTTTG_C	chr2	179454214	TTN	frameshift_variant	TK/X	340319	1	-1.27386	6.87989	0.853106	No
2:178604186:A_AG	chr2	179468913	TTN	frameshift_variant	P/PX	340319	1	-1.26961	6.88011	0.853595	No
2:178740005:C_A	chr2	179604732	TTN	stop_gained	E/*	340319	1	-1.25352	6.87991	0.855426	No
2:178601789:T_C	chr2	179466516	TTN	splice_acceptor_variant		340319	2	-0.885989	4.86479	0.855486	No
2:178632339:C_A	chr2	179497066	TTN	stop_gained	E/*	340319	1	-1.24054	6.87993	0.856907	No
2:178725978:AT_A	chr2	179590705	TTN	frameshift_variant	E/X	340319	1	1.23829	6.87994	0.857163	No
2:178675744:T_TA	chr2	179540471	TTN	frameshift_variant	V/VX	340319	1	-1.2313	6.87993	0.857961	No
2:178554149:C_T	chr2	179418876	TTN	stop_gained	W/*	340319	6	0.501524	2.80876	0.858285	No
2:178654922:TG_T	chr2	179519649	TTN	frameshift_variant	P/X	328428	1	-1.228	6.88165	0.858373	No
2:178544117:T_G	chr2	179408844	TTN	splice_acceptor_variant		340319	1	1.22576	6.87997	0.858594	No
2:178688123:TA_T	chr2	179552850	TTN	frameshift_variant	V/X	340319	1	-1.22424	6.88002	0.858769	No
2:178773207:A_AT	chr2	179637934	TTN	frameshift_variant	I/NX	340319	1	1.21449	6.87998	0.859881	No
2:178717254:G_A	chr2	179581981	TTN	stop_gained	R/*	340319	2	0.851559	4.86496	0.861049	No
2:178688163:A_C	chr2	179552890	TTN	stop_gained	Y/*	340319	4	-0.601668	3.43998	0.861155	No
2:178779110:C_T	chr2	179643837	TTN	stop_gained	W/*	340319	1	-1.19352	6.87997	0.862276	Yes	Cardiomyopathy
2:178545387:C_A	chr2	179410114	TTN	splice_donor_variant		340319	1	-1.17222	6.88009	0.864713	No
2:178610090:G_A	chr2	179474817	TTN	stop_gained,splice_region_variant	Q/*	340318	1	1.16318	6.87998	0.865744	Yes	Primary_dilated_cardiomyopathy|Dilated_cardiomyopathy_1G|Limb-girdle_muscular_dystrophy,_type_2J
2:178681077:A_G	chr2	179545804	TTN	splice_donor_variant		340319	1	-1.15703	6.88061	0.866459	No
2:178696201:C_A	chr2	179560928	TTN	stop_gained	E/*	340319	1	-1.15237	6.87998	0.86698	No
2:178615360:A_T	chr2	179480087	TTN	stop_gained	C/*	340319	2	0.813711	4.8649	0.867164	No
2:178722752:TAA_T	chr2	179587479	TTN	frameshift_variant	F/X	340319	3	0.662691	3.97217	0.867501	Yes	not_provided
2:178722513:A_C	chr2	179587240	TTN	stop_gained	L/*	340319	3	-0.647812	3.97219	0.87045	No
2:178562857:CA_C	chr2	179427584	TTN	frameshift_variant	F/X	340319	1	-1.12134	6.88003	0.870531	No
2:178685332:T_C	chr2	179550059	TTN	splice_acceptor_variant		340318	1	-1.1186	6.87987	0.870841	No
2:178769815:C_CTCAA	chr2	179634542	TTN	stop_gained,frameshift_variant	E/D*X	340319	1	1.10717	6.88027	0.872157	No
2:178675722:T_A	chr2	179540449	TTN	stop_gained	K/*	340319	1	-1.10578	6.87984	0.872308	No
2:178719452:C_A	chr2	179584179	TTN	splice_acceptor_variant		340319	4	-0.549798	3.43997	0.873018	No
2:178563712:AG_A	chr2	179428439	TTN	frameshift_variant	P/X	340319	1	1.09782	6.87991	0.873221	No
2:178614639:C_T	chr2	179479366	TTN	stop_gained	W/*	340319	1	-1.09524	6.87998	0.873517	No
2:178663846:T_A	chr2	179528573	TTN	stop_gained	K/*	340319	1	1.08927	6.8799	0.8742	No
2:178611900:CT_C	chr2	179476627	TTN	frameshift_variant	K/X	340319	1	1.08915	6.87987	0.874213	No
2:178757864:TAA_T	chr2	179622591	TTN	frameshift_variant	L/X	340319	1	-1.07346	6.87986	0.87601	No
2:178565416:G_A	chr2	179430143	TTN	stop_gained	R/*	340319	2	0.751237	4.86485	0.877277	Yes	Primary_dilated_cardiomyopathy|Dilated_cardiomyopathy_1G|Limb-girdle_muscular_dystrophy,_type_2J|not_provided
2:178684712:C_CT	chr2	179549439	TTN	frameshift_variant	K/KX	340319	1	1.05208	6.87995	0.878461	No
2:178782999:G_C	chr2	179647726	TTN	stop_gained	Y/*	340319	1	1.05008	6.87995	0.87869	No
2:178545951:CA_C	chr2	179410678	TTN	frameshift_variant	C/X	340319	1	-1.03328	6.88113	0.880637	No
2:178545955:C_A	chr2	179410682	TTN	stop_gained	E/*	340319	1	-1.03328	6.88113	0.880637	No
2:178614871:CCT_C	chr2	179479598	TTN	frameshift_variant	E/X	340319	3	0.587233	3.97212	0.88247	No
2:178594038:G_C	chr2	179458765	TTN	stop_gained	S/*	340319	1	-1.01534	6.87985	0.882673	No
2:178536937:C_T	chr2	179401664	TTN	splice_donor_variant		340319	3	0.583569	3.97212	0.883198	No
2:178569499:C_A	chr2	179434226	TTN	stop_gained	G/*	340319	1	-1.00185	6.87992	0.884221	No
2:178612449:GTC_G	chr2	179477176	TTN	frameshift_variant	D/X	340319	1	-1.00115	6.87981	0.884301	Yes	Dilated_cardiomyopathy_1G|Limb-girdle_muscular_dystrophy,_type_2J
2:178724370:A_AT	chr2	179589097	TTN	frameshift_variant	I/NX	340319	1	0.991546	6.87996	0.885405	No
2:178541352:T_TG	chr2	179406079	TTN	frameshift_variant	T/TX	340319	1	0.990968	6.87993	0.885471	No
2:178730761:C_CT	chr2	179595488	TTN	frameshift_variant	K/KX	340319	4	0.495359	3.43998	0.8855	No
2:178733305:G_A	chr2	179598032	TTN	stop_gained	Q/*	340319	1	0.988959	6.87999	0.885702	No
2:178756434:CAG_C	chr2	179621161	TTN	frameshift_variant	LC/LX	340319	1	-0.981794	6.88005	0.886526	No
2:178557532:G_GTGTA	chr2	179422259	TTN	frameshift_variant	-/YX	340318	2	0.692928	4.86488	0.886737	No
2:178663270:A_AG	chr2	179527997	TTN	frameshift_variant	P/PX	340207	1	0.974741	6.88017	0.887338	No
2:178611081:CTT_C	chr2	179475808	TTN	frameshift_variant	K/X	340319	1	0.973347	6.87987	0.887493	No
2:178735709:C_A	chr2	179600436	TTN	stop_gained	E/*	340319	1	-0.961898	6.88004	0.88881	No
2:178675927:CA_C	chr2	179540654	TTN	frameshift_variant	P/X	340319	2	0.675897	4.86489	0.889503	No
2:178679984:C_A	chr2	179544711	TTN	stop_gained	E/*	340319	2	-0.675054	4.86486	0.889639	No
2:178769746:TG_T	chr2	179634473	TTN	frameshift_variant	T/X	340319	5	0.4234	3.07684	0.89055	No
2:178601002:G_T	chr2	179465729	TTN	stop_gained	C/*	340319	1	0.9411	6.87995	0.891198	No
2:178527304:AT_A	chr2	179392031	TTN	frameshift_variant,splice_region_variant	I/X	340319	1	-0.937524	6.8799	0.891608	No
2:178560055:A_AT	chr2	179424782	TTN	frameshift_variant	-/X	340319	4	-0.466556	3.43997	0.892116	Yes	Cardiomyopathy|Cardiovascular_phenotype|not_provided
2:178706955:CT_C	chr2	179571682	TTN	splice_acceptor_variant		340319	13	0.257941	1.90824	0.892476	No
2:178537805:C_T	chr2	179402532	TTN	stop_gained	W/*	340319	1	0.929043	6.87984	0.892582	No
2:178734990:T_C	chr2	179599717	TTN	splice_acceptor_variant		340319	1	-0.923958	6.8799	0.893167	No
2:178667660:CT_C	chr2	179532387	TTN	frameshift_variant	K/X	340319	2	-0.653181	4.86478	0.893191	No
2:178615696:AC_A	chr2	179480423	TTN	frameshift_variant	C/X	340319	2	0.651814	4.86492	0.893416	No
2:178590230:G_A	chr2	179454957	TTN	stop_gained	R/*	340319	1	0.916239	6.87988	0.894054	Yes	Primary_dilated_cardiomyopathy|Dilated_cardiomyopathy_1G|Limb-girdle_muscular_dystrophy,_type_2J
2:178604293:T_TAA	chr2	179469020	TTN	frameshift_variant	-/X	340319	1	0.912531	6.88005	0.894483	No
2:178724540:T_C	chr2	179589267	TTN	splice_acceptor_variant		340319	3	0.526839	3.97216	0.894484	No
2:178531192:G_GT	chr2	179395919	TTN	stop_gained,frameshift_variant	Y/*	340319	1	0.869569	6.87989	0.899421	Yes	not_provided
2:178619699:C_CA	chr2	179484426	TTN	frameshift_variant	-/X	340319	1	0.868385	6.87999	0.899559	No
2:178563968:G_C	chr2	179428695	TTN	stop_gained	Y/*	340319	1	0.846184	6.88	0.902114	No
2:178535508:G_A	chr2	179400235	TTN	stop_gained	R/*	340319	2	-0.592491	4.86482	0.903065	Yes	Cardiomyopathy|Dilated_cardiomyopathy_1G|Limb-girdle_muscular_dystrophy,_type_2J
2:178583643:C_A	chr2	179448370	TTN	stop_gained	E/*	340319	1	0.837627	6.87996	0.903098	No
2:178664099:C_G	chr2	179528826	TTN	splice_acceptor_variant		340319	2	-0.591622	4.86489	0.903207	No
2:178530343:AGTAACAATTACTG_A	chr2	179395070	TTN	frameshift_variant	PVIVT/X	340319	4	-0.417497	3.44012	0.903405	No
2:178712535:CA_C	chr2	179577262	TTN	frameshift_variant	L/X	340319	1	0.812706	6.87992	0.905967	No
2:178553112:CT_C	chr2	179417839	TTN	frameshift_variant	K/X	340319	1	0.807488	6.88007	0.90657	No
2:178605110:G_A	chr2	179469837	TTN	stop_gained	R/*	340319	2	-0.528541	4.86488	0.913485	Yes	Dilated_cardiomyopathy_1G
2:178739840:G_A	chr2	179604567	TTN	stop_gained	Q/*	340319	1	-0.732039	6.87994	0.915264	No
2:178574742:T_TA	chr2	179439469	TTN	frameshift_variant	Y/LX	340319	1	-0.731609	6.87998	0.915314	No
2:178571139:G_T	chr2	179435866	TTN	stop_gained	S/*	340319	1	0.725908	6.8798	0.915969	No
2:178563493:C_A	chr2	179428220	TTN	stop_gained	E/*	340319	7	-0.270459	2.60038	0.917163	Yes	Dilated_cardiomyopathy_1G|Limb-girdle_muscular_dystrophy,_type_2J|not_provided
2:178653493:G_A	chr2	179518220	TTN	stop_gained	Q/*	340315	1	-0.70899	6.87991	0.917922	No
2:178590701:CAT_C	chr2	179455428	TTN	frameshift_variant	Y/X	340319	1	0.684965	6.87992	0.920694	No
2:178777249:G_A	chr2	179641976	TTN	stop_gained	R/*	340319	2	-0.483777	4.86482	0.920786	No
2:178724141:G_A	chr2	179588868	TTN	stop_gained,splice_region_variant	R/*	340319	1	0.682191	6.87995	0.921014	No
2:178539167:TC_T	chr2	179403894	TTN	frameshift_variant	D/X	340319	1	-0.670029	6.87985	0.922417	No
2:178608018:C_T	chr2	179472745	TTN	stop_gained	W/*	340319	1	-0.668371	6.87984	0.922608	No
2:178590992:G_A	chr2	179455719	TTN	stop_gained	R/*	340319	1	-0.667389	6.88004	0.922724	Yes	not_provided
2:178542739:C_CT	chr2	179407466	TTN	frameshift_variant	R/KX	340319	3	0.384612	3.97233	0.922867	Yes	Dilated_cardiomyopathy_1G|not_provided
2:178575841:T_TG	chr2	179440568	TTN	frameshift_variant	-/X	340319	1	0.641229	6.88	0.925743	No
2:178683236:TG_T	chr2	179547963	TTN	frameshift_variant	P/X	340319	1	0.625034	6.88003	0.927614	No
2:178704892:TC_T	chr2	179569619	TTN	frameshift_variant	R/X	340319	1	-0.617754	6.88008	0.928455	No
2:178712425:G_T	chr2	179577152	TTN	stop_gained	S/*	340319	2	-0.43592	4.86492	0.928601	No
2:178704900:G_A	chr2	179569627	TTN	stop_gained	Q/*	340319	1	-0.613174	6.87988	0.928982	No
2:178594386:G_GT	chr2	179459113	TTN	frameshift_variant	-/X	340319	1	0.609985	6.88013	0.929353	No
2:178563593:GCCTT_G	chr2	179428320	TTN	frameshift_variant	EG/X	340319	4	0.303474	3.43999	0.929702	No
2:178531551:C_A	chr2	179396278	TTN	stop_gained	E/*	340319	2	0.4274	4.8648	0.929992	No
2:178546323:G_A	chr2	179411050	TTN	stop_gained	R/*	340319	7	0.227837	2.60038	0.930181	Yes	not_provided
2:178717522:C_A	chr2	179582249	TTN	splice_donor_variant		340319	4	-0.299654	3.43999	0.930585	No
2:178538567:CA_C	chr2	179403294	TTN	frameshift_variant	T/X	340319	1	-0.595382	6.87988	0.931038	No
2:178610991:A_G	chr2	179475718	TTN	splice_donor_variant		340319	1	-0.588907	6.88007	0.931788	No
2:178718479:A_AT	chr2	179583206	TTN	stop_gained,frameshift_variant	Y/*	340319	1	0.577853	6.87983	0.933063	No
2:178589463:CCAGT_C	chr2	179454190	TTN	frameshift_variant	DW/X	340319	1	-0.575278	6.87993	0.933361	No
2:178727203:GAGTCAATGAA_G	chr2	179591930	TTN	frameshift_variant	FIDS/X	340319	2	-0.381823	4.86489	0.937442	No
2:178681451:C_A	chr2	179546178	TTN	splice_acceptor_variant		340319	1	0.538916	6.88005	0.937565	No
2:178575154:G_A	chr2	179439881	TTN	stop_gained	R/*	340319	2	0.378519	4.86498	0.937983	Yes	Dilated_cardiomyopathy_1G|Limb-girdle_muscular_dystrophy,_type_2J
2:178563985:T_TA	chr2	179428712	TTN	frameshift_variant	-/X	340319	1	0.530798	6.87989	0.938503	No
2:178578958:C_T	chr2	179443685	TTN	stop_gained	W/*	340319	1	-0.528887	6.88006	0.938725	No
2:178672106:C_A	chr2	179536833	TTN	stop_gained	E/*	340319	3	0.296029	3.97214	0.940591	No
2:178795183:AC_A	chr2	179659910	TTN	frameshift_variant	R/X	340319	2	-0.361768	4.8648	0.94072	No
2:178579850:T_G	chr2	179444577	TTN	splice_acceptor_variant		340319	16	0.127817	1.72002	0.940763	Yes	Dilated_cardiomyopathy_1G|Limb-girdle_muscular_dystrophy,_type_2J
2:178607889:TC_T	chr2	179472616	TTN	frameshift_variant	E/X	340319	1	-0.510811	6.8799	0.940814	No
2:178613254:T_A	chr2	179477981	TTN	stop_gained	K/*	340319	1	0.50913	6.8801	0.94101	No
2:178758982:A_G	chr2	179623709	TTN	splice_donor_variant		340319	77	0.0578513	0.784225	0.941194	No
2:178557825:T_A	chr2	179422552	TTN	stop_gained	K/*	340319	1	0.505468	6.87997	0.941433	No
2:178537839:TGG_T	chr2	179402566	TTN	stop_gained,frameshift_variant	CQ/*	340319	1	0.505267	6.88003	0.941456	No
2:178617857:G_A	chr2	179482584	TTN	stop_gained	R/*	340319	1	-0.504886	6.88005	0.941501	Yes	Dilated_cardiomyopathy_1G|Limb-girdle_muscular_dystrophy,_type_2J|Cardiovascular_phenotype
2:178630840:GT_G	chr2	179495567	TTN	frameshift_variant	N/X	340319	2	0.352729	4.86483	0.942199	No
2:178653262:T_A	chr2	179517989	TTN	stop_gained	K/*	340319	2	0.352128	4.86484	0.942298	Yes	Myopathy,_early-onset,_with_fatal_cardiomyopathy
2:178534380:T_A	chr2	179399107	TTN	stop_gained	R/*	340317	2	0.352059	4.86485	0.942309	No
2:178671132:GT_G	chr2	179535859	TTN	frameshift_variant	K/X	340319	1	-0.491173	6.87997	0.943086	Yes	Myopathy
2:178575440:G_GAT	chr2	179440167	TTN	frameshift_variant	I/IX	340319	2	0.345122	4.86487	0.943444	No
2:178620450:CAT_C	chr2	179485177	TTN	frameshift_variant	M/X	340319	1	0.476498	6.88007	0.944784	Yes	Primary_dilated_cardiomyopathy
2:178740303:TG_T	chr2	179605030	TTN	frameshift_variant	P/X	340319	1	-0.467105	6.88008	0.945871	No
2:178592913:AC_A	chr2	179457640	TTN	frameshift_variant	E/X	340319	1	0.446216	6.87993	0.948287	Yes	Primary_dilated_cardiomyopathy|Dilated_cardiomyopathy_1G|Limb-girdle_muscular_dystrophy,_type_2J|not_provided
2:178534092:G_A	chr2	179398819	TTN	stop_gained	R/*	340319	4	0.222097	3.43997	0.948521	Yes	Dilated_cardiomyopathy_1G|Limb-girdle_muscular_dystrophy,_type_2J|not_provided
2:178548460:G_A	chr2	179413187	TTN	stop_gained	R/*	340319	2	0.304664	4.86501	0.950066	Yes	Primary_dilated_cardiomyopathy|Dilated_cardiomyopathy_1G|Limb-girdle_muscular_dystrophy,_type_2J|Primary_familial_dilated_cardiomyopathy|Cardiovascular_phenotype|not_provided
2:178704340:G_T	chr2	179569067	TTN	stop_gained	C/*	340319	1	0.427764	6.88005	0.950424	No
2:178654207:C_T	chr2	179518934	TTN	splice_donor_variant		339966	1	0.422013	6.88054	0.951093	No
2:178580549:ACT_A	chr2	179445276	TTN	frameshift_variant	GV/GX	340319	1	-0.419308	6.87992	0.951402	No
2:178688700:CTT_C	chr2	179553427	TTN	frameshift_variant	QR/QX	340319	1	-0.415308	6.87994	0.951865	No
2:178550122:A_AT	chr2	179414849	TTN	frameshift_variant	N/KX	340319	3	0.237775	3.97215	0.952267	No
2:178677700:A_C	chr2	179542427	TTN	stop_gained	Y/*	340319	3	0.237009	3.97213	0.95242	No
2:178576764:C_T	chr2	179441491	TTN	stop_gained	W/*	340319	1	0.405417	6.88003	0.953011	No
2:178756342:C_A	chr2	179621069	TTN	stop_gained	G/*	340319	1	0.398976	6.88007	0.953757	No
2:178611062:C_A	chr2	179475789	TTN	stop_gained	G/*	340319	1	-0.397933	6.87994	0.953876	No
2:178594647:C_T	chr2	179459374	TTN	splice_acceptor_variant		340319	1	0.39671	6.87991	0.954018	No
2:178741871:C_A	chr2	179606598	TTN	stop_gained	E/*	340319	1	-0.395826	6.87994	0.95412	No
2:178548147:C_T	chr2	179412874	TTN	stop_gained	W/*	340319	4	-0.194556	3.44002	0.954898	No
2:178731204:C_T	chr2	179595931	TTN	splice_acceptor_variant		340319	1	0.376901	6.87988	0.956311	No
2:178710745:CT_C	chr2	179575472	TTN	frameshift_variant	S/X	340319	1	0.371401	6.88006	0.956949	No
2:178553960:AC_A	chr2	179418687	TTN	frameshift_variant	G/X	340319	1	0.364353	6.8801	0.957766	No
2:178577666:A_ATTCT	chr2	179442393	TTN	frameshift_variant	N/KEX	340319	1	0.356035	6.88006	0.958729	No
2:178534769:GT_G	chr2	179399496	TTN	frameshift_variant	T/X	340319	1	-0.346001	6.88024	0.959892	No
2:178532475:G_A	chr2	179397202	TTN	stop_gained	Q/*	340319	1	0.341945	6.88	0.96036	No
2:178546611:C_CG	chr2	179411338	TTN	frameshift_variant	R/PX	340319	1	0.34061	6.88	0.960515	No
2:178535670:ATC_A	chr2	179400397	TTN	frameshift_variant	R/X	340319	1	0.340442	6.87986	0.960534	No
2:178535673:T_A	chr2	179400400	TTN	stop_gained	R/*	340319	1	0.340442	6.87986	0.960534	No
2:178584714:A_AAATGCCAAATCTGT	chr2	179449441	TTN	frameshift_variant	-/TDLAX	340319	1	0.334819	6.87984	0.961185	No
2:178570882:G_A	chr2	179435609	TTN	stop_gained	R/*	340319	1	0.322897	6.88	0.962567	Yes	not_provided
2:178529155:CT_C	chr2	179393882	TTN	frameshift_variant	K/X	340319	1	0.30465	6.88001	0.964681	No
2:178535516:T_TA	chr2	179400243	TTN	frameshift_variant	D/VX	340319	3	0.169216	3.97234	0.966022	Yes	Primary_dilated_cardiomyopathy|Limb-girdle_muscular_dystrophy,_type_2J
2:178653676:TG_T	chr2	179518403	TTN	frameshift_variant	P/X	339660	1	0.29099	6.88011	0.966264	No
2:178667293:GA_G	chr2	179532020	TTN	frameshift_variant	F/X	340319	1	-0.289194	6.8801	0.966472	No
2:178688109:AC_A	chr2	179552836	TTN	splice_donor_variant		340319	1	0.271343	6.88009	0.968541	No
2:178688676:C_A	chr2	179553403	TTN	splice_donor_variant		340319	1	-0.263093	6.88002	0.969496	No
2:178539428:GC_G	chr2	179404155	TTN	frameshift_variant	S/X	340319	1	0.253211	6.87983	0.970641	No
2:178799623:T_A	chr2	179664350	TTN	stop_gained	K/*	340319	1	-0.243171	6.87996	0.971805	No
2:178579938:C_T	chr2	179444665	TTN	splice_donor_variant		340319	9	-0.0809671	2.29336	0.971837	Yes	Dilated_cardiomyopathy_1A|Dilated_cardiomyopathy_1G|Limb-girdle_muscular_dystrophy,_type_2J|not_provided
2:178622682:TC_T	chr2	179487409	TTN	frameshift_variant	R/X	340319	1	-0.24232	6.87996	0.971903	No
2:178792071:C_A	chr2	179656798	TTN	splice_donor_variant		340319	1	0.238161	6.88009	0.972386	No
2:178768099:G_A	chr2	179632826	TTN	stop_gained	R/*	340319	2	0.158937	4.86486	0.973937	No
2:178598856:CA_C	chr2	179463583	TTN	frameshift_variant	T/X	340319	1	0.218086	6.87986	0.974712	Yes	not_provided
2:178591466:CT_C	chr2	179456193	TTN	frameshift_variant	E/X	340319	2	0.150157	4.86481	0.975376	No
2:178728399:T_C	chr2	179593126	TTN	splice_acceptor_variant		340319	1	-0.204875	6.87991	0.976244	No
2:178560413:TC_T	chr2	179425140	TTN	frameshift_variant	R/X	340319	1	-0.201903	6.87985	0.976588	No
2:178730571:TC_T	chr2	179595298	TTN	frameshift_variant	G/X	340319	1	-0.196717	6.87994	0.977189	No
2:178561220:A_C	chr2	179425947	TTN	stop_gained	Y/*	340319	1	-0.195614	6.87989	0.977317	No
2:178725584:G_A	chr2	179590311	TTN	stop_gained	Q/*	340319	5	0.0867239	3.07687	0.977514	No
2:178695863:A_G	chr2	179560590	TTN	splice_donor_variant		340319	20	-0.0432634	1.5385	0.977566	No
2:178614085:G_A	chr2	179478812	TTN	stop_gained	Q/*	340319	1	-0.190058	6.88022	0.977962	No
2:178579007:CA_C	chr2	179443734	TTN	frameshift_variant	S/X	340319	2	-0.125906	4.86482	0.979352	No
2:178582295:C_T	chr2	179447022	TTN	splice_donor_variant		340319	1	-0.169434	6.87996	0.980352	No
2:178662552:TG_T	chr2	179527279	TTN	frameshift_variant	P/X	336639	1	0.16066	6.88048	0.981371	No
2:178654910:A_G	chr2	179519637	TTN	splice_donor_variant		323984	30	0.0292631	1.25626	0.981416	No
2:178604829:T_TCC	chr2	179469556	TTN	frameshift_variant	D/GX	340319	1	-0.158286	6.87992	0.981645	No
2:178740364:AG_A	chr2	179605091	TTN	frameshift_variant	L/X	340319	1	0.157793	6.87993	0.981702	No
2:178722658:C_A	chr2	179587385	TTN	splice_donor_variant		340319	1	0.154983	6.8799	0.982028	No
2:178776379:TAA_T	chr2	179641106	TTN	frameshift_variant	L/X	340319	1	0.142482	6.87992	0.983477	No
2:178622669:C_A	chr2	179487396	TTN	splice_donor_variant		340319	1	0.142341	6.88013	0.983494	No
2:178574811:C_T	chr2	179439538	TTN	stop_gained	W/*	340319	1	0.135171	6.8798	0.984325	Yes	Primary_dilated_cardiomyopathy|not_provided
2:178782214:G_T	chr2	179646941	TTN	stop_gained,splice_region_variant	Y/*	340319	2	0.0925311	4.86483	0.984825	No
2:178612355:G_A	chr2	179477082	TTN	stop_gained	R/*	340319	2	-0.0920131	4.86495	0.98491	Yes	Primary_dilated_cardiomyopathy|Dilated_cardiomyopathy_1G|Limb-girdle_muscular_dystrophy,_type_2J|not_provided
2:178531788:G_A	chr2	179396515	TTN	stop_gained	R/*	340319	3	-0.0747184	3.97222	0.984992	Yes	Dilated_cardiomyopathy_1G|Limb-girdle_muscular_dystrophy,_type_2J
2:178545895:G_A	chr2	179410622	TTN	stop_gained	R/*	340319	1	-0.12213	6.88009	0.985837	No
2:178598617:C_T	chr2	179463344	TTN	stop_gained	W/*	340319	1	-0.0936496	6.88007	0.98914	No
2:178717094:C_A	chr2	179581821	TTN	splice_donor_variant		340319	4	0.043157	3.43993	0.98999	No
2:178786081:G_A	chr2	179650808	TTN	stop_gained	R/*	340319	2	0.0489095	4.86479	0.991978	No
2:178721046:G_T	chr2	179585773	TTN	stop_gained	S/*	340319	1	0.0530975	6.87989	0.993842	No
2:178546384:C_T	chr2	179411111	TTN	stop_gained	W/*	340319	1	-0.0505233	6.87989	0.994141	No
2:178533442:T_TG	chr2	179398169	TTN	frameshift_variant	P/PX	340319	1	-0.049385	6.8799	0.994273	No
2:178784175:G_C	chr2	179648902	TTN	stop_gained	Y/*	340319	2	0.0299537	4.86491	0.995087	No
2:178552768:CTT_C	chr2	179417495	TTN	frameshift_variant	K/X	340319	1	-0.0396939	6.88001	0.995397	No
2:178590260:T_A	chr2	179454987	TTN	stop_gained	R/*	340319	3	0.0222682	3.97217	0.995527	No
2:178650750:C_A	chr2	179515477	TTN	splice_donor_variant		340319	1	-0.0382751	6.87988	0.995561	No
2:178549309:G_A	chr2	179414036	TTN	stop_gained	R/*	340319	1	-0.0182138	6.87997	0.997888	Yes	Dilated_cardiomyopathy_1G|Limb-girdle_muscular_dystrophy,_type_2J|Cardiovascular_phenotype|not_provided
2:178618037:G_A	chr2	179482764	TTN	stop_gained	R/*	340319	6	0.00639586	2.80874	0.998183	No

### Sheet: Table S7
Table S7. Pathway-based PTV-burden associations with hand grip strength
pathway	N	beta	se	P	source	FDR
GO_POSITIVE_REGULATION_OF_MULTICELLULAR_ORGANISMAL_PROCESS	340319	-0.110105	0.0149811	1.99273e-13	c5.go.bp	4.17038e-09
HP_ABNORMAL_MUSCLE_FIBER_MORPHOLOGY	340319	-0.221658	0.0319079	3.74292e-12	c5.hpo	3.91659e-08
GO_POSITIVE_REGULATION_OF_DEVELOPMENTAL_PROCESS	340319	-0.120493	0.0178121	1.33836e-11	c5.go.bp	9.33641e-08
GO_REGULATION_OF_CELL_DIFFERENTIATION	340319	-0.0986866	0.0148716	3.23019e-11	c5.go.bp	1.69003e-07
GO_NEUROGENESIS	340319	-0.0978455	0.014967	6.26807e-11	c5.go.bp	2.32572e-07
GO_CELLULAR_MACROMOLECULE_CATABOLIC_PROCESS	340319	-0.126202	0.019411	7.95897e-11	c5.go.bp	2.32572e-07
GO_POSITIVE_REGULATION_OF_CELLULAR_COMPONENT_ORGANIZATION	340319	-0.114332	0.0176012	8.27729e-11	c5.go.bp	2.32572e-07
GO_HISTONE_H3_K4_DEMETHYLATION_TRIMETHYL_H3_K4_SPECIFIC	340319	-2.55435	0.393891	8.89035e-11	c5.go.bp	2.32572e-07
GO_MACROMOLECULE_CATABOLIC_PROCESS	340319	-0.106463	0.0167927	2.30255e-10	c5.go.bp	5.15111e-07
HP_ABNORMAL_MITRAL_VALVE_MORPHOLOGY	340319	-0.29825	0.04712	2.46135e-10	c5.hpo	5.15111e-07
HP_MYOFIBRILLAR_MYOPATHY	340319	-0.628011	0.0995514	2.82257e-10	c5.hpo	5.37007e-07
HP_ABNORMAL_ATRIOVENTRICULAR_VALVE_MORPHOLOGY	340319	-0.28458	0.0454178	3.71303e-10	c5.hpo	6.47552e-07
HP_DISTAL_UPPER_LIMB_MUSCLE_WEAKNESS	340319	-0.457156	0.0738868	6.12936e-10	c5.hpo	9.86732e-07
GO_REGULATION_OF_NERVOUS_SYSTEM_DEVELOPMENT	340319	-0.128886	0.020937	7.47448e-10	c5.go.bp	1.04814e-06
DACOSTA_UV_RESPONSE_VIA_ERCC3_DN	340319	-0.126639	0.0205746	7.51244e-10	c2.cgp.cgp	1.04814e-06
HP_LIMITATION_OF_NECK_MOTION	340319	-0.512233	0.0835142	8.60683e-10	c5.hpo	1.12577e-06
WONG_ADULT_TISSUE_STEM_MODULE	340319	-0.142259	0.0232396	9.28618e-10	c2.cgp.cgp	1.14318e-06
HP_DELAYED_GROSS_MOTOR_DEVELOPMENT	340319	-0.25452	0.0417937	1.13088e-09	c5.hpo	1.31484e-06
GO_CELLULAR_PROTEIN_CATABOLIC_PROCESS	340319	-0.142603	0.0235231	1.34375e-09	c5.go.bp	1.48011e-06
GO_POSITIVE_REGULATION_OF_SIGNALING	340319	-0.0884284	0.0146588	1.61673e-09	c5.go.bp	1.69175e-06
GO_RESPONSE_TO_CALCIUM_ION	340319	-0.244851	0.0410609	2.47725e-09	c5.go.bp	2.46875e-06
REACTOME_TFAP2_AP_2_FAMILY_REGULATES_TRANSCRIPTION_OF_CELL_CYCLE_FACTORS	340319	-2.58393	0.435897	3.07249e-09	c2.cp.reactome	2.92278e-06
HP_CENTRALLY_NUCLEATED_SKELETAL_MUSCLE_FIBERS	340319	-0.415949	0.0704406	3.53071e-09	c5.hpo	3.21264e-06
GO_NEURON_DIFFERENTIATION	340319	-0.0948195	0.0161954	4.78301e-09	c5.go.bp	4.17078e-06
HP_PES_PLANUS	340319	-0.197421	0.0338772	5.62984e-09	c5.hpo	4.71285e-06
GO_PHOSPHATIDYLINOSITOL_5_PHOSPHATE_BINDING	340319	0.451983	0.0780101	6.88275e-09	c5.go.mf	5.54008e-06
HP_GAIT_DISTURBANCE	340319	-0.100358	0.0174883	9.55462e-09	c5.hpo	7.40589e-06
CUI_TCF21_TARGETS_2_DN	340319	-0.117096	0.0206019	1.31886e-08	c2.cgp.cgp	9.15061e-06
GO_REGULATION_OF_PROTEIN_MODIFICATION_PROCESS	340319	-0.0842102	0.0148226	1.33874e-08	c5.go.bp	9.15061e-06
GO_CELL_CELL_SIGNALING_BY_WNT	340319	-0.176719	0.0311107	1.34548e-08	c5.go.bp	9.15061e-06
GO_CELL_PART_MORPHOGENESIS	340319	-0.133456	0.0234996	1.35545e-08	c5.go.bp	9.15061e-06
GO_POSITIVE_REGULATION_OF_CELL_DIFFERENTIATION	340319	-0.119863	0.0211524	1.45761e-08	c5.go.bp	9.53274e-06
ONKEN_UVEAL_MELANOMA_UP	340319	-0.119293	0.0210932	1.55504e-08	c2.cgp.cgp	9.86181e-06
HP_ABNORMAL_SARCOMERE_MORPHOLOGY	340319	-0.501527	0.0889655	1.72857e-08	c5.hpo	1.06398e-05
GO_POSITIVE_REGULATION_OF_PROTEIN_METABOLIC_PROCESS	340319	-0.0885423	0.0157776	2.00263e-08	c5.go.bp	1.19746e-05
GO_PROTEIN_CONTAINING_COMPLEX_SUBUNIT_ORGANIZATION	340319	-0.0751161	0.0133984	2.06791e-08	c5.go.bp	1.20215e-05
GO_POSITIVE_REGULATION_OF_NERVOUS_SYSTEM_DEVELOPMENT	340319	-0.159288	0.0285143	2.3223e-08	c5.go.bp	1.31354e-05
GO_SYNAPSE	340319	-0.0969876	0.0173835	2.41703e-08	c5.go.cc	1.33115e-05
GO_NEGATIVE_REGULATION_OF_SIGNALING	340319	-0.0961291	0.0172588	2.55125e-08	c5.go.bp	1.36904e-05
GO_REGULATION_OF_CELL_DEVELOPMENT	340319	-0.115374	0.0207306	2.6173e-08	c5.go.bp	1.36937e-05
BLALOCK_ALZHEIMERS_DISEASE_DN	340319	-0.112745	0.0203023	2.80469e-08	c2.cgp.cgp	1.43162e-05
GO_REGULATION_OF_PHOSPHORUS_METABOLIC_PROCESS	340319	-0.0810178	0.0146297	3.06332e-08	c5.go.bp	1.51125e-05
HP_ABNORMALITY_OF_JOINT_MOBILITY	340319	-0.0914426	0.0165192	3.10512e-08	c5.hpo	1.51125e-05
GO_CELL_CELL_SIGNALING	340319	-0.0857057	0.0155248	3.38158e-08	c5.go.bp	1.57724e-05
BUYTAERT_PHOTODYNAMIC_THERAPY_STRESS_UP	340319	-0.124989	0.0226426	3.39143e-08	c2.cgp.cgp	1.57724e-05
HP_CONGENITAL_MUSCULAR_DYSTROPHY	340319	-0.40802	0.0739817	3.48738e-08	c5.hpo	1.58661e-05
HP_NEUROLOGICAL_SPEECH_IMPAIRMENT	340319	-0.095235	0.0172829	3.58331e-08	c5.hpo	1.59556e-05
GO_TELETHONIN_BINDING	340319	-0.572476	0.10428	4.02681e-08	c5.go.mf	1.75569e-05
HP_MUSCLE_FIBER_SPLITTING	340319	-0.390127	0.0712161	4.30286e-08	c5.hpo	1.7578e-05
STARK_PREFRONTAL_CORTEX_22Q11_DELETION_UP	340319	-0.296381	0.0541162	4.3351e-08	c2.cgp.cgp	1.7578e-05
HP_CLINICAL_COURSE	340319	-0.0743188	0.0135715	4.35105e-08	c5.hpo	1.7578e-05
GO_REGULATION_OF_TRANSPORT	340319	-0.0762195	0.0139203	4.36763e-08	c5.go.bp	1.7578e-05
GO_POSITIVE_REGULATION_OF_CELLULAR_BIOSYNTHETIC_PROCESS	340319	-0.0886003	0.0162403	4.88476e-08	c5.go.bp	1.92883e-05
HP_RIGHT_VENTRICULAR_FAILURE	340319	-0.551542	0.101304	5.20127e-08	c5.hpo	2.01551e-05
GO_PROTEIN_CATABOLIC_PROCESS	340319	-0.114956	0.0211305	5.32348e-08	c5.go.bp	2.01551e-05
HP_HYPERLORDOSIS	340319	-0.199667	0.0367288	5.44472e-08	c5.hpo	2.01551e-05
HP_GENERALIZED_HYPOTONIA	340319	-0.0940132	0.0172984	5.4895e-08	c5.hpo	2.01551e-05
GO_CELLULAR_RESPONSE_TO_PEPTIDE	340319	-0.173525	0.0319916	5.82929e-08	c5.go.bp	2.10337e-05
GO_MODIFICATION_DEPENDENT_MACROMOLECULE_CATABOLIC_PROCESS	340319	-0.145902	0.0269273	6.01889e-08	c5.go.bp	2.13497e-05
GO_REGULATION_OF_CELLULAR_COMPONENT_MOVEMENT	340319	-0.101524	0.0188762	7.51936e-08	c5.go.bp	2.62275e-05
GO_PROTEIN_CONTAINING_COMPLEX_BINDING	340319	-0.0804346	0.0150142	8.45596e-08	c5.go.mf	2.90109e-05
GO_REGULATION_OF_PHOSPHORYLATION	340319	-0.0833112	0.0155616	8.62528e-08	c5.go.bp	2.91145e-05
GO_REGULATION_OF_CATABOLIC_PROCESS	340319	-0.108892	0.0203634	8.92497e-08	c5.go.bp	2.96479e-05
GO_PROTEASOMAL_PROTEIN_CATABOLIC_PROCESS	340319	-0.176131	0.0330461	9.8359e-08	c5.go.bp	3.21449e-05
HP_EMG_IMPAIRED_NEUROMUSCULAR_TRANSMISSION	340319	-0.361466	0.0678538	9.98383e-08	c5.hpo	3.21449e-05
GO_POSITIVE_REGULATION_OF_CELL_DEVELOPMENT	340319	-0.148149	0.0279356	1.13831e-07	c5.go.bp	3.60947e-05
GO_KINASE_BINDING	340319	-0.117865	0.0222406	1.16165e-07	c5.go.mf	3.62851e-05
GO_RESPONSE_TO_MUSCLE_STRETCH	340319	-0.506412	0.0956711	1.20229e-07	c5.go.bp	3.70022e-05
GO_REGULATION_OF_ANATOMICAL_STRUCTURE_MORPHOGENESIS	340319	-0.101553	0.019205	1.23821e-07	c5.go.bp	3.75554e-05
HP_LONG_FINGERS	340319	-0.205838	0.038949	1.25909e-07	c5.hpo	3.76431e-05
GO_POSITIVE_REGULATION_OF_RNA_BIOSYNTHETIC_PROCESS	340319	-0.100042	0.0189694	1.33648e-07	c5.go.bp	3.89434e-05
GO_STRUCTURAL_MOLECULE_ACTIVITY_CONFERRING_ELASTICITY	340319	-0.494831	0.0938348	1.33979e-07	c5.go.mf	3.89434e-05
BOYLAN_MULTIPLE_MYELOMA_D_CLUSTER_UP	340319	0.47556	0.0902823	1.38391e-07	c2.cgp.cgp	3.96747e-05
HP_SQUARE_FACE	340319	-1.2104	0.230648	1.53981e-07	c5.hpo	4.35476e-05
HP_MULTIPLE_JOINT_CONTRACTURES	340319	-0.285377	0.0544548	1.60127e-07	c5.hpo	4.43747e-05
GO_GOLGI_APPARATUS	340319	-0.0710265	0.0135561	1.61147e-07	c5.go.cc	4.43747e-05
GRYDER_PAX3FOXO1_ENHANCERS_IN_TADS	340319	-0.101803	0.0194659	1.69783e-07	c2.cgp.cgp	4.61456e-05
HP_ABNORMALITY_OF_THE_CURVATURE_OF_THE_VERTEBRAL_COLUMN	340319	-0.0822318	0.0157403	1.7493e-07	c5.hpo	4.6935e-05
GO_PROTEIN_DOMAIN_SPECIFIC_BINDING	340319	-0.1233	0.0237184	2.0102e-07	c5.go.mf	5.28734e-05
GO_CELLULAR_RESPONSE_TO_NITROGEN_COMPOUND	340319	-0.12059	0.023216	2.05646e-07	c5.go.bp	5.28734e-05
GO_PHOSPHATIDYLINOSITOL_4_PHOSPHATE_BINDING	340319	0.391759	0.0754497	2.07816e-07	c5.go.mf	5.28734e-05
HP_PHENOTYPIC_VARIABILITY	340319	-0.13627	0.0262542	2.09938e-07	c5.hpo	5.28734e-05
HP_LIMITATION_OF_JOINT_MOBILITY	340319	-0.147495	0.0284294	2.12559e-07	c5.hpo	5.28734e-05
GO_POSITIVE_REGULATION_OF_PHOSPHORUS_METABOLIC_PROCESS	340319	-0.0987029	0.0190299	2.14143e-07	c5.go.bp	5.28734e-05
GO_CHROMATIN_ORGANIZATION	340319	-0.130218	0.0251086	2.14748e-07	c5.go.bp	5.28734e-05
HP_PROXIMAL_MUSCLE_WEAKNESS	340319	-0.174829	0.0337858	2.28506e-07	c5.hpo	5.56066e-05
GO_CELL_MORPHOGENESIS_INVOLVED_IN_DIFFERENTIATION	340319	-0.109199	0.0211791	2.52435e-07	c5.go.bp	6.02382e-05
GO_CELL_MORPHOGENESIS_INVOLVED_IN_NEURON_DIFFERENTIATION	340319	-0.127862	0.0248019	2.53295e-07	c5.go.bp	6.02382e-05
GO_NEGATIVE_REGULATION_OF_BIOSYNTHETIC_PROCESS	340319	-0.0898766	0.017449	2.59517e-07	c5.go.bp	6.09101e-05
GO_NEGATIVE_REGULATION_OF_ANDROGEN_RECEPTOR_SIGNALING_PATHWAY	340319	-1.42508	0.276835	2.63748e-07	c5.go.bp	6.09101e-05
HP_ABNORMALITY_OF_FACIAL_MUSCULATURE	340319	-0.164088	0.0318804	2.64852e-07	c5.hpo	6.09101e-05
GO_CELL_PROJECTION_ORGANIZATION	340319	-0.0663866	0.012949	2.9492e-07	c5.go.bp	6.70879e-05
GO_CELLULAR_RESPONSE_TO_ENDOGENOUS_STIMULUS	340319	-0.0906378	0.0176885	2.99105e-07	c5.go.bp	6.72208e-05
GO_CELLULAR_RESPONSE_TO_INSULIN_STIMULUS	340319	-0.214535	0.0418823	3.01928e-07	c5.go.bp	6.72208e-05
HP_ONSET	340319	-0.0811782	0.015857	3.06704e-07	c5.hpo	6.75652e-05
HP_EMG_DECREMENTAL_RESPONSE_OF_COMPOUND_MUSCLE_ACTION_POTENTIAL_TO_REPETITIVE_NERVE_STIMULATION	340319	-0.357801	0.0701513	3.39079e-07	c5.hpo	7.39193e-05
HP_ABNORMAL_CONJUGATE_EYE_MOVEMENT	340319	-0.0920278	0.0180568	3.46033e-07	c5.hpo	7.46575e-05
HP_HIGH_PALATE	340319	-0.113489	0.0222826	3.523e-07	c5.hpo	7.47391e-05
GO_PLASMA_MEMBRANE_REGION	340319	-0.074012	0.0145335	3.53554e-07	c5.go.cc	7.47391e-05
GO_REGULATION_OF_CELLULAR_CATABOLIC_PROCESS	340319	-0.113613	0.0224487	4.1725e-07	c5.go.bp	8.73221e-05
HP_TALIPES_EQUINOVARUS	340319	-0.154551	0.030578	4.32124e-07	c5.hpo	8.95395e-05
HP_ABNORMAL_FACIAL_SHAPE	340319	-0.0848486	0.0167943	4.36947e-07	c5.hpo	8.96513e-05
GO_WHOLE_MEMBRANE	340319	-0.0686249	0.01359	4.42794e-07	c5.go.cc	8.96711e-05
GO_AMEBOIDAL_TYPE_CELL_MIGRATION	340319	-0.163734	0.0324363	4.46991e-07	c5.go.bp	8.96711e-05
GOBERT_OLIGODENDROCYTE_DIFFERENTIATION_DN	340319	-0.0903152	0.0178961	4.49898e-07	c2.cgp.cgp	8.96711e-05
HP_GOWERS_SIGN	340319	-0.293654	0.0582415	4.60914e-07	c5.hpo	9.1e-05
HP_MUSCLE_FIBER_ATROPHY	340319	-0.274892	0.0546816	4.98123e-07	c5.hpo	9.74273e-05
HP_VARIABLE_EXPRESSIVITY	340319	-0.148682	0.0296218	5.1874e-07	c5.hpo	0.00010052
SHEPARD_CRUSH_AND_BURN_MUTANT_DN	340319	-0.187549	0.0374774	5.60826e-07	c2.cgp.cgp	0.000107679
HP_TYPE_1_MUSCLE_FIBER_PREDOMINANCE	340319	-0.28663	0.0573525	5.80524e-07	c5.hpo	0.000110447
BIOCARTA_IGF1_PATHWAY	340319	-1.00455	0.201111	5.88593e-07	c2.cp.biocarta	0.000110974
GO_CELLULAR_RESPONSE_TO_OXYGEN_CONTAINING_COMPOUND	340319	-0.0918486	0.0184047	6.02587e-07	c5.go.bp	0.000112598
GO_CELLULAR_COMPONENT_MORPHOGENESIS	340319	-0.102621	0.0206071	6.36623e-07	c5.go.bp	0.000117905
GO_CELL_SURFACE_RECEPTOR_SIGNALING_PATHWAY_INVOLVED_IN_CELL_CELL_SIGNALING	340319	-0.132396	0.0266194	6.5726e-07	c5.go.bp	0.000120659
GO_CENTRAL_NERVOUS_SYSTEM_DEVELOPMENT	340319	-0.0980858	0.0197931	7.21609e-07	c5.go.bp	0.00013132
GO_INSULIN_RECEPTOR_SIGNALING_PATHWAY	340319	-0.281799	0.0569452	7.47839e-07	c5.go.bp	0.000134921
GO_NUCLEAR_CHROMOSOME	340319	-0.0907511	0.0183739	7.85044e-07	c5.go.cc	0.000140422
GO_MYOSIN_FILAMENT_ORGANIZATION	340319	-0.514201	0.104214	8.05593e-07	c5.go.bp	0.000142134
GO_PROTEIN_LOCALIZATION_TO_CELL_JUNCTION	340319	-0.358355	0.0726375	8.08196e-07	c5.go.bp	0.000142134
GO_RESPONSE_TO_NITROGEN_COMPOUND	340319	-0.0889685	0.0180591	8.37434e-07	c5.go.bp	0.000146048
HP_PACE_OF_PROGRESSION	340319	-0.117033	0.0237661	8.46816e-07	c5.hpo	0.000146464
GO_MOLECULAR_ADAPTOR_ACTIVITY	340319	-0.162254	0.0329813	8.67743e-07	c5.go.mf	0.000148854
GO_DNA_PACKAGING	340319	-0.222489	0.0453124	9.10665e-07	c5.go.bp	0.000154946
GO_NUCLEAR_OUTER_MEMBRANE_ENDOPLASMIC_RETICULUM_MEMBRANE_NETWORK	340319	-0.0814826	0.0166097	9.31218e-07	c5.go.cc	0.000157166
GO_CHROMATIN	340319	-0.0993989	0.0202712	9.42137e-07	c5.go.cc	0.000157736
LOPEZ_MBD_TARGETS	340319	-0.097742	0.019943	9.53643e-07	c2.cgp.cgp	0.000158396
GO_POSITIVE_REGULATION_OF_TRANSPORT	340319	-0.0944483	0.0192933	9.81496e-07	c5.go.bp	0.000161738
GO_ENZYME_LINKED_RECEPTOR_PROTEIN_SIGNALING_PATHWAY	340319	-0.0968439	0.0198136	1.02042e-06	c5.go.bp	0.000166839
GO_POSITIVE_REGULATION_OF_TRANSCRIPTION_BY_RNA_POLYMERASE_II	340319	-0.110111	0.0225606	1.0576e-06	c5.go.bp	0.000171576
GO_MEMBRANE_ORGANIZATION	340319	-0.0984601	0.0202241	1.12531e-06	c5.go.bp	0.000181157
GO_MUSCLE_ALPHA_ACTININ_BINDING	340319	-0.409879	0.0843122	1.16583e-06	c5.go.mf	0.000186248
DACOSTA_UV_RESPONSE_VIA_ERCC3_COMMON_DN	340319	-0.140529	0.0289234	1.18234e-06	c2.cgp.cgp	0.000187454
HP_DIFFICULTY_RUNNING	340319	-0.331989	0.0684648	1.24112e-06	c5.hpo	0.000195294
HP_WEAKNESS_OF_MUSCLES_OF_RESPIRATION	340319	-0.222073	0.0458578	1.28186e-06	c5.hpo	0.000200199
GO_PROTEIN_MODIFICATION_BY_SMALL_PROTEIN_CONJUGATION	340319	-0.104505	0.0216074	1.32185e-06	c5.go.bp	0.000203628
HP_ABNORMAL_JAW_MORPHOLOGY	340319	-0.0850885	0.0175937	1.32327e-06	c5.hpo	0.000203628
HP_DYSPHONIA	340319	-0.237899	0.0492183	1.34177e-06	c5.hpo	0.000203893
HP_ABNORMAL_ANTERIOR_EYE_SEGMENT_MORPHOLOGY	340319	-0.0715203	0.0148011	1.35167e-06	c5.hpo	0.000203893
HP_HIP_CONTRACTURE	340319	-0.317048	0.0656181	1.35422e-06	c5.hpo	0.000203893
HP_SLOW_PROGRESSION	340319	-0.177886	0.0370152	1.54234e-06	c5.hpo	0.000230558
GO_CELL_MOTILITY	340319	-0.065859	0.0137235	1.59545e-06	c5.go.bp	0.000236806
GO_PROTEOLYSIS	340319	-0.0643947	0.0134258	1.61648e-06	c5.go.bp	0.000238237
REACTOME_REGULATION_OF_PTEN_STABILITY_AND_ACTIVITY	340319	-0.477192	0.0996745	1.68938e-06	c2.cp.reactome	0.000247241
ROSS_AML_OF_FAB_M7_TYPE	340319	-0.375207	0.0784118	1.70984e-06	c2.cgp.cgp	0.000248497
GO_CELL_MORPHOGENESIS	340319	-0.0869606	0.0181996	1.76977e-06	c5.go.bp	0.000255433
UDAYAKUMAR_MED1_TARGETS_DN	340319	-0.211084	0.044287	1.8773e-06	c2.cgp.cgp	0.000268475
GO_SEQUENCE_SPECIFIC_DNA_BINDING	340319	-0.0867055	0.0181966	1.89012e-06	c5.go.mf	0.000268475
HP_SHORT_STATURE	340319	-0.0725565	0.0152301	1.89862e-06	c5.hpo	0.000268475
HP_PROXIMAL_MUSCLE_WEAKNESS_IN_LOWER_LIMBS	340319	-0.294206	0.0618914	1.99921e-06	c5.hpo	0.000280802
GO_PROTEIN_MODIFICATION_BY_SMALL_PROTEIN_CONJUGATION_OR_REMOVAL	340319	-0.0938971	0.0198339	2.20037e-06	c5.go.bp	0.000306996
HP_DIAPHRAGMATIC_WEAKNESS	340319	-0.360295	0.076142	2.22532e-06	c5.hpo	0.00030842
SHEPARD_BMYB_TARGETS	340319	-0.258901	0.0547768	2.28544e-06	c2.cgp.cgp	0.000314669
YAO_TEMPORAL_RESPONSE_TO_PROGESTERONE_CLUSTER_1	340319	-0.37285	0.0790862	2.42437e-06	c2.cgp.cgp	0.000330774
GO_POSITIVE_REGULATION_OF_NUCLEOBASE_CONTAINING_COMPOUND_METABOLIC_PROCESS	340319	-0.0798162	0.0169329	2.43402e-06	c5.go.bp	0.000330774
GO_HEART_MORPHOGENESIS	340319	-0.16785	0.0356609	2.51683e-06	c5.go.bp	0.00033982
HP_FALLS	340319	-0.372118	0.0791645	2.59536e-06	c5.hpo	0.000348178
HP_AXIAL_MUSCLE_WEAKNESS	340319	-0.321233	0.0683887	2.63899e-06	c5.hpo	0.000351776
GO_RESPONSE_TO_ENDOGENOUS_STIMULUS	340319	-0.0740258	0.0158198	2.87924e-06	c5.go.bp	0.000378747
GO_NEGATIVE_REGULATION_OF_NUCLEOBASE_CONTAINING_COMPOUND_METABOLIC_PROCESS	340319	-0.0856137	0.0182973	2.88346e-06	c5.go.bp	0.000378747
AKL_HTLV1_INFECTION_DN	340319	-0.256509	0.0548312	2.89562e-06	c2.cgp.cgp	0.000378747
REACTOME_POST_TRANSLATIONAL_PROTEIN_MODIFICATION	340319	-0.0756812	0.0162102	3.03179e-06	c2.cp.reactome	0.000391903
GO_PROTEIN_LOCALIZATION_TO_SYNAPSE	340319	-0.371092	0.0794868	3.03365e-06	c5.go.bp	0.000391903
REACTOME_RESPONSE_TO_ELEVATED_PLATELET_CYTOSOLIC_CA2_	340319	-0.224346	0.0480949	3.09271e-06	c2.cp.reactome	0.000397081
HP_FUNCTIONAL_ABNORMALITY_OF_THE_GASTROINTESTINAL_TRACT	340319	-0.0893597	0.0191697	3.1403e-06	c5.hpo	0.000399102
HP_FUNCTIONAL_RESPIRATORY_ABNORMALITY	340319	-0.0688768	0.014777	3.14659e-06	c5.hpo	0.000399102
HP_GENERALIZED_MUSCLE_WEAKNESS	340319	-0.193057	0.0414405	3.18412e-06	c5.hpo	0.000400189
HP_NARROW_MOUTH	340319	-0.186993	0.040144	3.1934e-06	c5.hpo	0.000400189
GO_NEURON_DEVELOPMENT	340319	-0.0820686	0.0176357	3.26397e-06	c5.go.bp	0.000406597
GO_NEGATIVE_REGULATION_OF_RESPONSE_TO_STIMULUS	340319	-0.0712608	0.0153613	3.50263e-06	c5.go.bp	0.000433746
HP_INTERMITTENT_EPISODES_OF_RESPIRATORY_INSUFFICIENCY_DUE_TO_MUSCLE_WEAKNESS	340319	-0.414896	0.0896054	3.65353e-06	c5.hpo	0.000449771
GO_MODIFICATION_DEPENDENT_PROTEIN_BINDING	340319	-0.259633	0.0562009	3.84358e-06	c5.go.mf	0.000468321
GO_POSITIVE_REGULATION_OF_PROTEIN_MODIFICATION_PROCESS	340319	-0.0870178	0.0188373	3.84897e-06	c5.go.bp	0.000468321
HP_ABNORMALITY_OF_MOUTH_SIZE	340319	-0.143585	0.0310961	3.88632e-06	c5.hpo	0.000469238
HP_INTELLECTUAL_DISABILITY_MILD	340319	-0.145919	0.0316072	3.90135e-06	c5.hpo	0.000469238
HP_MACROCEPHALY_AT_BIRTH	340319	-0.629286	0.136458	3.99777e-06	c5.hpo	0.000478088
GO_REGULATION_OF_CELL_JUNCTION_ASSEMBLY	340319	-0.214561	0.0465603	4.0622e-06	c5.go.bp	0.000483032
HP_ABNORMALITY_OF_THE_MUSCULATURE_OF_THE_LIMBS	340319	-0.114126	0.0247925	4.16098e-06	c5.hpo	0.000491983
GO_POLYSACCHARIDE_METABOLIC_PROCESS	340319	-0.229847	0.0499935	4.27672e-06	c5.go.bp	0.000499261
GO_MRNA_METABOLIC_PROCESS	340319	-0.115914	0.0252127	4.27815e-06	c5.go.bp	0.000499261
GO_REGULATION_OF_ORGANELLE_ORGANIZATION	340319	-0.0729216	0.0158639	4.2941e-06	c5.go.bp	0.000499261
GO_NEGATIVE_REGULATION_OF_MULTICELLULAR_ORGANISMAL_PROCESS	340319	-0.0844436	0.0183772	4.32884e-06	c5.go.bp	0.000500519
GO_PROTEIN_KINASE_C_BINDING	340319	-0.341612	0.0744438	4.45822e-06	c5.go.mf	0.000509647
HP_MOTOR_DELAY	340319	-0.105989	0.0230982	4.46347e-06	c5.hpo	0.000509647
HP_ADULT_ONSET	340319	-0.169363	0.0369159	4.48085e-06	c5.hpo	0.000509647
HP_DISPROPORTIONATE_TALL_STATURE	340319	-0.596437	0.130382	4.77477e-06	c5.hpo	0.000539347
GO_SKELETAL_MYOFIBRIL_ASSEMBLY	340319	-0.477547	0.104411	4.7935e-06	c5.go.bp	0.000539347
GO_RESPONSE_TO_INSULIN	340319	-0.171869	0.0376184	4.90783e-06	c5.go.bp	0.000549257
GO_HEAD_DEVELOPMENT	340319	-0.0998911	0.0218761	4.96776e-06	c5.go.bp	0.000550872
HP_ABNORMAL_REFLEX	340319	-0.0713698	0.015631	4.9749e-06	c5.hpo	0.000550872
GO_CATALYTIC_COMPLEX	340319	-0.0747874	0.0164061	5.15359e-06	c5.go.cc	0.000567654
GENTILE_UV_HIGH_DOSE_DN	340319	-0.211378	0.0464337	5.30932e-06	c2.cgp.cgp	0.000581746
GO_HEART_DEVELOPMENT	340319	-0.108745	0.0239044	5.38828e-06	c5.go.bp	0.000587322
GO_ACTININ_BINDING	340319	-0.294825	0.0648982	5.55101e-06	c5.go.mf	0.000601925
GO_TISSUE_MORPHOGENESIS	340319	-0.112049	0.0246734	5.59359e-06	c5.go.bp	0.000603415
HP_RIMMED_VACUOLES	340319	-0.352551	0.0777526	5.78224e-06	c5.hpo	0.000616899
GO_SKELETAL_MUSCLE_THIN_FILAMENT_ASSEMBLY	340319	-0.480109	0.105886	5.78463e-06	c5.go.bp	0.000616899
IVANOVA_HEMATOPOIESIS_LATE_PROGENITOR	340319	-0.118154	0.0260631	5.80701e-06	c2.cgp.cgp	0.000616899
GO_ACTIN_BINDING	340319	-0.0967029	0.0213399	5.85683e-06	c5.go.mf	0.000619049
SWEET_LUNG_CANCER_KRAS_DN	340319	-0.135277	0.0298666	5.91794e-06	c2.cgp.cgp	0.000622365
MILI_PSEUDOPODIA_CHEMOTAXIS_DN	340319	-0.125148	0.0276419	5.97105e-06	c2.cgp.cgp	0.0006238
GO_TRANSCRIPTION_REGULATOR_ACTIVITY	340319	-0.0769718	0.0170037	5.99119e-06	c5.go.mf	0.0006238
GO_REGULATION_OF_PROTEIN_LOCALIZATION	340319	-0.0861759	0.0190462	6.05365e-06	c5.go.bp	0.000627182
GO_NEGATIVE_REGULATION_OF_RNA_BIOSYNTHETIC_PROCESS	340319	-0.0925295	0.0204666	6.15667e-06	c5.go.bp	0.000634713
GO_SIGNAL_RELEASE	340319	-0.113508	0.0251391	6.32736e-06	c5.go.bp	0.00064876
DIAZ_CHRONIC_MEYLOGENOUS_LEUKEMIA_UP	340319	-0.0790233	0.0175051	6.35492e-06	c2.cgp.cgp	0.00064876
REACTOME_PTEN_REGULATION	340319	-0.364617	0.0808686	6.52318e-06	c2.cp.reactome	0.000662704
GO_REGULATION_OF_NEURON_DIFFERENTIATION	340319	-0.113704	0.0252394	6.63904e-06	c5.go.bp	0.000671217
DUTERTRE_ESTRADIOL_RESPONSE_24HR_DN	340319	-0.120951	0.0268676	6.74185e-06	c2.cgp.cgp	0.000678334
HP_WADDLING_GAIT	340319	-0.198199	0.0440409	6.78669e-06	c5.hpo	0.000679578
BIOCARTA_IGF1R_PATHWAY	340319	-0.832288	0.185404	7.15645e-06	c2.cp.biocarta	0.000713191
HP_INVOLUNTARY_MOVEMENTS	340319	-0.0808291	0.018092	7.91036e-06	c5.hpo	0.000784588
HP_ABNORMAL_PALATE_MORPHOLOGY	340319	-0.0812189	0.0181867	7.97766e-06	c5.hpo	0.00078753
GO_TISSUE_MIGRATION	340319	-0.174567	0.0391029	8.03621e-06	c5.go.bp	0.000789586
GO_POSITIVE_REGULATION_OF_MOLECULAR_FUNCTION	340319	-0.0649242	0.0145703	8.35563e-06	c5.go.bp	0.000817134
HP_DIFFICULTY_CLIMBING_STAIRS	340319	-0.26518	0.0595462	8.45711e-06	c5.hpo	0.000823211
HP_ABNORMAL_FOOT_MORPHOLOGY	340319	-0.0681944	0.0153377	8.74354e-06	c5.hpo	0.000847152
HP_LEFT_VENTRICULAR_HYPERTROPHY	340319	-0.244361	0.054986	8.8306e-06	c5.hpo	0.000851644
GO_PROTEIN_ANTIGEN_BINDING	340319	-1.28908	0.290284	8.96686e-06	c5.go.mf	0.000860819
HP_VENTRICULAR_HYPERTROPHY	340319	-0.202094	0.045528	9.04484e-06	c5.hpo	0.000864339
GO_ENDOPLASMIC_RETICULUM_SUBCOMPARTMENT	340319	-0.483838	0.109088	9.19821e-06	c5.go.cc	0.000875001
GO_PLATELET_DEGRANULATION	340319	-0.213017	0.0481339	9.62422e-06	c5.go.bp	0.000911383
GO_SOMATODENDRITIC_COMPARTMENT	340319	-0.0989763	0.0223794	9.75252e-06	c5.go.cc	0.000918022
GO_PEPTIDYL_AMINO_ACID_MODIFICATION	340319	-0.0740851	0.0167538	9.78206e-06	c5.go.bp	0.000918022
GO_CARDIAC_MUSCLE_FIBER_DEVELOPMENT	340319	-0.380957	0.0862266	9.96056e-06	c5.go.bp	0.000929749
GO_CELLULAR_RESPONSE_TO_PEPTIDE_HORMONE_STIMULUS	340319	-0.153589	0.0347696	9.99587e-06	c5.go.bp	0.000929749
HP_HIGH_PITCHED_VOICE	340319	-0.282762	0.0640991	1.02772e-05	c5.hpo	0.000951683
HP_SOFT_SKIN	340319	-0.412312	0.0936136	1.06108e-05	c5.hpo	0.000975238
GO_AXON_DEVELOPMENT	340319	-0.120328	0.0273217	1.06247e-05	c5.go.bp	0.000975238
GO_ESTABLISHMENT_OF_TISSUE_POLARITY	340319	-0.273972	0.0623995	1.13068e-05	c5.go.bp	0.00103331
GRAESSMANN_APOPTOSIS_BY_DOXORUBICIN_DN	340319	-0.0626729	0.014283	1.14459e-05	c2.cgp.cgp	0.00104148
SENESE_HDAC3_TARGETS_UP	340319	-0.133483	0.0304387	1.15858e-05	c2.cgp.cgp	0.00104965
GO_ANKYRIN_BINDING	340319	0.38011	0.0868341	1.20122e-05	c5.go.mf	0.0010786
HP_ABNORMALITY_OF_THE_CALF_MUSCULATURE	340319	-0.226341	0.0517155	1.20543e-05	c5.hpo	0.0010786
HP_INFANTILE_ONSET	340319	-0.102751	0.0234777	1.20601e-05	c5.hpo	0.0010786
HP_STEPPAGE_GAIT	340319	-0.319091	0.0733308	1.35319e-05	c5.hpo	0.00120508
BROWNE_HCMV_INFECTION_48HR_DN	340319	-0.111728	0.0257337	1.41427e-05	c2.cgp.cgp	0.00125415
HP_ABNORMALITY_OF_FACIAL_SKELETON	340319	-0.0679413	0.0156582	1.4316e-05	c5.hpo	0.00126416
IZADPANAH_STEM_CELL_ADIPOSE_VS_BONE_DN	340319	-0.278762	0.0642631	1.43948e-05	c2.cgp.cgp	0.00126578
GO_PROTEASE_BINDING	340319	-0.188709	0.0435623	1.47853e-05	c5.go.mf	0.00129467
HP_COMMUNICATING_HYDROCEPHALUS	340319	-0.553755	0.12786	1.48504e-05	c5.hpo	0.00129495
REACTOME_DISEASE	340319	-0.0678694	0.0156796	1.50163e-05	c2.cp.reactome	0.00130399
GO_ORGANONITROGEN_COMPOUND_CATABOLIC_PROCESS	340319	-0.0697937	0.0161441	1.53846e-05	c5.go.bp	0.00133045
GO_THYMOCYTE_MIGRATION	340319	0.675306	0.156367	1.56982e-05	c5.go.bp	0.00135199
GO_REGULATION_OF_ANDROGEN_RECEPTOR_SIGNALING_PATHWAY	340319	-0.741944	0.172264	1.65515e-05	c5.go.bp	0.00141963
GO_PROTEIN_MACROMOLECULE_ADAPTOR_ACTIVITY	340319	-0.165375	0.0384234	1.67784e-05	c5.go.mf	0.00143322
HP_ABNORMALITY_OF_THE_THORAX	340319	-0.07497	0.0174253	1.69029e-05	c5.hpo	0.00143799
HP_INCOMPLETE_PENETRANCE	340319	-0.190714	0.0443417	1.70065e-05	c5.hpo	0.00144094
GO_SECRETION	340319	-0.0621523	0.0144584	1.7184e-05	c5.go.bp	0.00144842
BIOCARTA_INSULIN_PATHWAY	340319	-0.839431	0.195304	1.72332e-05	c2.cp.biocarta	0.00144842
HP_REDUCED_TENDON_REFLEXES	340319	-0.0992243	0.0231292	1.78718e-05	c5.hpo	0.00149018
GABRIELY_MIR21_TARGETS	340319	-0.156411	0.0364612	1.78882e-05	c2.cgp.cgp	0.00149018
HP_ABNORMALITY_OF_THE_MUSCULATURE_OF_THE_LOWER_LIMBS	340319	-0.191939	0.0447504	1.79436e-05	c5.hpo	0.00149018
GO_CELL_JUNCTION_ORGANIZATION	340319	-0.0997587	0.0232746	1.8183e-05	c5.go.bp	0.00150409
HP_LIMITED_HIP_MOVEMENT	340319	-0.253521	0.0591865	1.84088e-05	c5.hpo	0.00151677
HP_ABNORMALITY_OF_THE_FOOT_MUSCULATURE	340319	-0.5776	0.135004	1.88298e-05	c5.hpo	0.00154538
HP_FACIAL_DIPLEGIA	340319	-0.26701	0.0624315	1.89613e-05	c5.hpo	0.00155009
HP_TIBIALIS_MUSCLE_WEAKNESS	340319	-0.392187	0.091735	1.91007e-05	c5.hpo	0.00155541
GO_NEPHRON_EPITHELIUM_DEVELOPMENT	340319	-0.293442	0.0687137	1.95088e-05	c5.go.bp	0.00158248
GO_REGULATION_OF_EPITHELIAL_CELL_MIGRATION	340319	-0.198974	0.0466943	2.0337e-05	c5.go.bp	0.00164329
GO_RESPONSE_TO_PEPTIDE	340319	-0.113609	0.0266892	2.07485e-05	c5.go.bp	0.001655
GO_TITIN_BINDING	340319	0.374447	0.0879664	2.07519e-05	c5.go.mf	0.001655
HP_MILDLY_ELEVATED_CREATINE_KINASE	340319	-0.227583	0.0534701	2.07924e-05	c5.hpo	0.001655
GO_POLYSACCHARIDE_BIOSYNTHETIC_PROCESS	340319	-0.309105	0.0726245	2.07982e-05	c5.go.bp	0.001655
HP_PTOSIS	340319	-0.0932706	0.0219195	2.08976e-05	c5.hpo	0.00165661
HP_EMG_ABNORMALITY	340319	-0.125931	0.0296287	2.1354e-05	c5.hpo	0.00168596
GO_REGULATION_OF_SYNAPSE_STRUCTURE_OR_ACTIVITY	340319	-0.195707	0.0460615	2.14958e-05	c5.go.bp	0.00168596
GO_RESPONSE_TO_METAL_ION	340319	-0.127539	0.0300185	2.15096e-05	c5.go.bp	0.00168596
LINDGREN_BLADDER_CANCER_CLUSTER_2B	340319	-0.136001	0.0320257	2.17086e-05	c2.cgp.cgp	0.00169351
GO_CHROMATIN_ORGANIZATION_INVOLVED_IN_REGULATION_OF_TRANSCRIPTION	340319	-0.339487	0.0799679	2.18364e-05	c5.go.bp	0.00169351
GO_NON_CANONICAL_WNT_SIGNALING_PATHWAY	340319	-0.258863	0.0609782	2.18486e-05	c5.go.bp	0.00169351
KRIGE_RESPONSE_TO_TOSEDOSTAT_24HR_DN	340319	-0.0784891	0.0184962	2.20094e-05	c2.cgp.cgp	0.00169968
GO_CELLULAR_CARBOHYDRATE_BIOSYNTHETIC_PROCESS	340319	-0.290424	0.0684556	2.21091e-05	c5.go.bp	0.0017011
GO_REGULATION_OF_CELL_POPULATION_PROLIFERATION	340319	-0.0668599	0.0157695	2.23759e-05	c5.go.bp	0.00171532
HP_ABNORMALITY_OF_SKELETAL_MUSCLE_FIBER_SIZE	340319	-0.240432	0.0567773	2.28974e-05	c5.hpo	0.00174889
HP_ORTHOPNEA	340319	-0.340947	0.0805538	2.31134e-05	c5.hpo	0.00175898
SHEPARD_BMYB_MORPHOLINO_DN	340319	-0.149217	0.0353016	2.36962e-05	c2.cgp.cgp	0.0017948
GO_REGULATION_OF_CELL_MORPHOGENESIS_INVOLVED_IN_DIFFERENTIATION	340319	-0.142476	0.0337112	2.37557e-05	c5.go.bp	0.0017948
CHARAFE_BREAST_CANCER_LUMINAL_VS_MESENCHYMAL_UP	340319	-0.108519	0.0256828	2.38632e-05	c2.cgp.cgp	0.00179548
GO_ADENYL_NUCLEOTIDE_BINDING	340319	-0.04762	0.0112719	2.39363e-05	c5.go.mf	0.00179548
GO_PROTEIN_DIMERIZATION_ACTIVITY	340319	-0.0857507	0.020345	2.50034e-05	c5.go.mf	0.00186882
HP_JOINT_HYPERMOBILITY	340319	-0.132597	0.0314763	2.52508e-05	c5.hpo	0.00187246
GO_RIBONUCLEOTIDE_BINDING	340319	-0.0451539	0.0107202	2.53119e-05	c5.go.mf	0.00187246
GO_REGULATION_OF_MRNA_METABOLIC_PROCESS	340319	-0.172062	0.0408506	2.53205e-05	c5.go.bp	0.00187246
GO_HISTONE_BINDING	340319	-0.198246	0.047111	2.5764e-05	c5.go.mf	0.00189855
HP_MYOCLONUS	340319	-0.147753	0.0351532	2.63334e-05	c5.hpo	0.0019337
HP_ABNORMALITY_OF_PELVIC_GIRDLE_BONE_MORPHOLOGY	340319	-0.0911047	0.0216797	2.64283e-05	c5.hpo	0.00193389
HP_ABNORMALITY_OF_CONNECTIVE_TISSUE	340319	-0.0605438	0.0144241	2.70064e-05	c5.hpo	0.0019693
HP_MYOPATHY	340319	-0.123592	0.0295012	2.79788e-05	c5.hpo	0.00203313
HP_ABNORMALITY_OF_THE_VOICE	340319	-0.10872	0.026037	2.9729e-05	c5.hpo	0.00215283
HP_ABNORMAL_HEART_MORPHOLOGY	340319	-0.0594106	0.0142401	3.01942e-05	c5.hpo	0.0021652
GO_CHROMOSOME_ORGANIZATION	340319	-0.0717755	0.0172039	3.01948e-05	c5.go.bp	0.0021652
REACTOME_PLATELET_ACTIVATION_SIGNALING_AND_AGGREGATION	340319	-0.156751	0.0375727	3.02102e-05	c2.cp.reactome	0.0021652
SCHAEFFER_PROSTATE_DEVELOPMENT_6HR_DN	340319	-0.122934	0.0295078	3.09848e-05	c2.cgp.cgp	0.00221314
HP_GASTROESOPHAGEAL_REFLUX	340319	-0.151439	0.0364139	3.19959e-05	c5.hpo	0.00227759
GO_RESPONSE_TO_ABIOTIC_STIMULUS	340319	-0.0696419	0.0167644	3.26571e-05	c5.go.bp	0.00231677
GO_NEURON_PROJECTION	340319	-0.0641723	0.0154728	3.36321e-05	c5.go.cc	0.00236511
REACTOME_DEVELOPMENTAL_BIOLOGY	340319	-0.0856348	0.0206492	3.36747e-05	c2.cp.reactome	0.00236511
GO_PHOSPHATIDYLINOSITOL_3_PHOSPHATE_BINDING	340319	0.256954	0.0619598	3.36775e-05	c5.go.mf	0.00236511
REACTOME_SIGNALING_BY_WNT	340319	-0.206153	0.0497864	3.46257e-05	c2.cp.reactome	0.00242357
GO_PHOSPHATIDYLINOSITOL_3_4_BISPHOSPHATE_BINDING	340319	0.282993	0.0685147	3.62221e-05	c5.go.mf	0.00252685
SCHAEFFER_PROSTATE_DEVELOPMENT_48HR_DN	340319	-0.125539	0.0304015	3.63836e-05	c2.cgp.cgp	0.00252969
HP_MUSCLE_HYPERTROPHY_OF_THE_LOWER_EXTREMITIES	340319	-0.238982	0.0580267	3.81464e-05	c5.hpo	0.00264347
GO_ENDOPLASMIC_RETICULUM	340319	-0.0608788	0.0147966	3.8832e-05	c5.go.cc	0.0026821
HP_CONSTITUTIONAL_SYMPTOM	340319	-0.0709827	0.0172602	3.91469e-05	c5.hpo	0.00269496
HP_LARGE_FOR_GESTATIONAL_AGE	340319	-0.275492	0.0670231	3.95052e-05	c5.hpo	0.00270839
GO_RNA_BINDING	340319	-0.0639618	0.015563	3.96009e-05	c5.go.mf	0.00270839
KRIGE_RESPONSE_TO_TOSEDOSTAT_6HR_DN	340319	-0.0811969	0.0197654	3.9914e-05	c2.cgp.cgp	0.00272091
GO_MUSCLE_TISSUE_DEVELOPMENT	340319	-0.122496	0.0298575	4.08502e-05	c5.go.bp	0.00276788
HP_PEDIATRIC_ONSET	340319	-0.0854478	0.0208279	4.08675e-05	c5.hpo	0.00276788
GO_REGULATION_OF_NEURON_PROJECTION_DEVELOPMENT	340319	-0.114336	0.0279081	4.18876e-05	c5.go.bp	0.00282195
GO_COVALENT_CHROMATIN_MODIFICATION	340319	-0.1291	0.0315139	4.19355e-05	c5.go.bp	0.00282195
HP_ABNORMAL_PERIPHERAL_NERVOUS_SYSTEM_MORPHOLOGY	340319	-0.0763371	0.0186444	4.23397e-05	c5.hpo	0.00284002
HP_CHILDHOOD_ONSET	340319	-0.205515	0.0502207	4.27349e-05	c5.hpo	0.00285737
GO_BEHAVIOR	340319	-0.106824	0.0261162	4.30879e-05	c5.go.bp	0.00287179
HP_NEOPLASM_OF_THE_NERVOUS_SYSTEM	340319	-0.169295	0.0414254	4.37562e-05	c5.hpo	0.00290708
GO_HISTONE_METHYLTRANSFERASE_COMPLEX	340319	-0.331429	0.0811583	4.43285e-05	c5.go.cc	0.00293578
HP_ABNORMALITY_OF_THE_PINNA	340319	-0.0920282	0.0225487	4.47924e-05	c5.hpo	0.00295715
HP_ABNORMAL_SYSTEMIC_ARTERIAL_MORPHOLOGY	340319	-0.107474	0.026407	4.70402e-05	c5.hpo	0.00307743
GO_ANIMAL_ORGAN_MORPHOGENESIS	340319	-0.0710624	0.0174605	4.70435e-05	c5.go.bp	0.00307743
GO_SIN3_COMPLEX	340319	-1.21767	0.299193	4.70555e-05	c5.go.cc	0.00307743
HP_ABNORMALITY_OF_ESOPHAGUS_PHYSIOLOGY	340319	-0.0961483	0.023632	4.73155e-05	c5.hpo	0.00308479
GO_UBIQUITIN_LIKE_PROTEIN_TRANSFERASE_ACTIVITY	340319	-0.123173	0.0303497	4.94088e-05	c5.go.mf	0.00320545
GO_NEGATIVE_REGULATION_OF_DEVELOPMENTAL_PROCESS	340319	-0.0832465	0.0205134	4.94724e-05	c5.go.bp	0.00320545
HP_ABNORMAL_HEART_VALVE_MORPHOLOGY	340319	-0.12055	0.0297261	5.00701e-05	c5.hpo	0.00322639
HP_HYPERACTIVITY	340319	-0.125111	0.0308522	5.0104e-05	c5.hpo	0.00322639
HP_ANKLE_WEAKNESS	340319	-0.326651	0.0806195	5.08439e-05	c5.hpo	0.00326399
DAIRKEE_CANCER_PRONE_RESPONSE_BPA_E2	340319	-0.234166	0.0579085	5.26221e-05	c2.cgp.cgp	0.0033661
GO_PROTEIN_LOCALIZATION_TO_PRESYNAPSE	340319	-1.09735	0.271411	5.27561e-05	c5.go.bp	0.0033661
GO_REGULATION_OF_GLUCAN_BIOSYNTHETIC_PROCESS	340319	-0.511835	0.126695	5.34832e-05	c5.go.bp	0.00340212
HP_ABNORMAL_TENDON_MORPHOLOGY	340319	-0.0827567	0.0204929	5.38517e-05	c5.hpo	0.00341518
HP_LARGE_FACE	340319	-0.134615	0.0333539	5.43926e-05	c5.hpo	0.00343906
BASAKI_YBX1_TARGETS_DN	340319	-0.116033	0.0287575	5.46388e-05	c2.cgp.cgp	0.00344422
GO_HISTONE_DEACETYLASE_COMPLEX	340319	-0.419002	0.104009	5.61408e-05	c5.go.cc	0.00352827
HP_ATTENTION_DEFICIT_HYPERACTIVITY_DISORDER	340319	-0.171095	0.0425003	5.68078e-05	c5.hpo	0.00355028
GO_STRUCTURAL_MOLECULE_ACTIVITY	340319	-0.076623	0.0190363	5.69617e-05	c5.go.mf	0.00355028
GO_UBIQUITIN_LIKE_PROTEIN_LIGASE_ACTIVITY	340319	-0.147026	0.0365285	5.69999e-05	c5.go.mf	0.00355028
GO_CIRCULATORY_SYSTEM_DEVELOPMENT	340319	-0.0711746	0.0176936	5.75678e-05	c5.go.bp	0.00357501
GO_MEMBRANE_PROTEIN_COMPLEX	340319	-0.0675143	0.0167955	5.82647e-05	c5.go.cc	0.00359936
GO_BIOLOGICAL_ADHESION	340319	-0.0544116	0.0135365	5.83039e-05	c5.go.bp	0.00359936
REACTOME_DISEASES_OF_SIGNAL_TRANSDUCTION_BY_GROWTH_FACTOR_RECEPTORS_AND_SECOND_MESSENGERS	340319	-0.147954	0.0368263	5.88e-05	c2.cp.reactome	0.00361218
REACTOME_MAPK6_MAPK4_SIGNALING	340319	-0.368793	0.0917989	5.88567e-05	c2.cp.reactome	0.00361218
GO_LOOP_OF_HENLE_DEVELOPMENT	340319	-1.00644	0.250691	5.9545e-05	c5.go.bp	0.00364374
GO_METANEPHRIC_LOOP_OF_HENLE_DEVELOPMENT	340319	-1.09289	0.272273	5.97235e-05	c5.go.bp	0.003644
GO_POSITIVE_REGULATION_OF_CELL_MORPHOGENESIS_INVOLVED_IN_DIFFERENTIATION	340319	-0.185748	0.0463026	6.03203e-05	c5.go.bp	0.00366972
BIOCARTA_PDGF_PATHWAY	340319	-0.756628	0.188691	6.0763e-05	c2.cp.biocarta	0.00368593
GO_TRANSFERASE_COMPLEX	340319	-0.0989351	0.0246842	6.12411e-05	c5.go.cc	0.0037042
GO_ANTEROGRADE_AXONAL_PROTEIN_TRANSPORT	340319	-1.19022	0.297223	6.21738e-05	c5.go.bp	0.00374978
HP_LEFT_VENTRICULAR_DYSFUNCTION	340319	-0.223027	0.0557948	6.40915e-05	c5.hpo	0.00384643
BYSTRYKH_HEMATOPOIESIS_STEM_CELL_QTL_TRANS	340319	-0.0874049	0.0218737	6.44652e-05	c2.cgp.cgp	0.00384643
HP_PAIN	340319	-0.0860438	0.0215334	6.44806e-05	c5.hpo	0.00384643
HP_FEEDING_DIFFICULTIES_IN_INFANCY	340319	-0.0994449	0.0248879	6.45114e-05	c5.hpo	0.00384643
WP_MESODERMAL_COMMITMENT_PATHWAY	340319	-0.258053	0.0646082	6.49496e-05	c2.cp.wikipathways	0.00385525
HP_ABNORMALITY_OF_MOUTH_SHAPE	340319	-0.16974	0.0425006	6.50278e-05	c5.hpo	0.00385525
GO_TRANSCRIPTION_COREPRESSOR_ACTIVITY	340319	-0.197166	0.0493911	6.55508e-05	c5.go.mf	0.00387009
GO_CELLULAR_RESPONSE_TO_HORMONE_STIMULUS	340319	-0.10717	0.026849	6.5648e-05	c5.go.bp	0.00387009
HP_LOWER_LIMB_MUSCLE_WEAKNESS	340319	-0.177438	0.0444739	6.61689e-05	c5.hpo	0.00388984
HP_SCAPULAR_WINGING	340319	-0.183339	0.0459799	6.68211e-05	c5.hpo	0.00391718
GO_INSULIN_BINDING	340319	-0.866592	0.217439	6.73656e-05	c5.go.mf	0.00393807
HP_PERONEAL_MUSCLE_ATROPHY	340319	-0.358842	0.0901204	6.84068e-05	c5.hpo	0.00398779
VECCHI_GASTRIC_CANCER_ADVANCED_VS_EARLY_UP	340319	-0.182854	0.0459469	6.90239e-05	c2.cgp.cgp	0.00400359
HP_NEOPLASM	340319	-0.0715297	0.0179743	6.90604e-05	c5.hpo	0.00400359
HP_FACIAL_HYPOTONIA	340319	-0.391711	0.098598	7.10454e-05	c5.hpo	0.00410578
KIM_ALL_DISORDERS_DURATION_CORR_UP	340319	-1.18847	0.299195	7.12155e-05	c2.cgp.cgp	0.00410578
GO_INSULIN_LIKE_GROWTH_FACTOR_RECEPTOR_SIGNALING_PATHWAY	340319	-0.459588	0.115805	7.23001e-05	c5.go.bp	0.00415686
HP_ABNORMALITY_OF_THE_MUSCULATURE_OF_THE_UPPER_LIMBS	340319	-0.140189	0.0353591	7.34957e-05	c5.hpo	0.00421402
BENPORATH_ES_WITH_H3K27ME3	340319	-0.0768376	0.019398	7.46149e-05	c2.cgp.cgp	0.0042665
HP_DELAYED_SPEECH_AND_LANGUAGE_DEVELOPMENT	340319	-0.0803976	0.0203067	7.52246e-05	c5.hpo	0.00428108
HP_DELAYED_ABILITY_TO_WALK	340319	-0.27243	0.0688129	7.5279e-05	c5.hpo	0.00428108
DAZARD_RESPONSE_TO_UV_NHEK_DN	340319	-0.13684	0.0345852	7.6041e-05	c2.cgp.cgp	0.0043127
HP_MUSCLE_WEAKNESS	340319	-0.0719288	0.0181921	7.69173e-05	c5.hpo	0.00435061
GO_CARBOHYDRATE_METABOLIC_PROCESS	340319	-0.0837713	0.0211946	7.73581e-05	c5.go.bp	0.00436375
GO_ALPHA_ACTININ_BINDING	340319	-0.275509	0.0697875	7.88796e-05	c5.go.mf	0.00443761
KIM_ALL_DISORDERS_CALB1_CORR_UP	340319	-0.130224	0.0330039	7.95756e-05	c2.cgp.cgp	0.00446477
HP_SUPRAVENTRICULAR_ARRHYTHMIA	340319	-0.170409	0.0432397	8.11509e-05	c5.hpo	0.00454098
IKEDA_MIR133_TARGETS_UP	340319	-0.443831	0.112776	8.30328e-05	c2.cgp.cgp	0.00463389
HP_ABNORMAL_BLEEDING	340319	-0.101605	0.0258451	8.44966e-05	c5.hpo	0.00470305
HP_PROGRESSIVE_MUSCLE_WEAKNESS	340319	-0.208588	0.0531117	8.59086e-05	c5.hpo	0.00476895
GO_RESPONSE_TO_OXYGEN_CONTAINING_COMPOUND	340319	-0.0587051	0.0149821	8.91757e-05	c5.go.bp	0.00493722
HP_ABNORMALITY_OF_THE_SCAPULA	340319	-0.154011	0.0393191	8.96948e-05	c5.hpo	0.00495133
GO_NEGATIVE_REGULATION_OF_CELL_GROWTH	340319	-0.186348	0.047586	9.0037e-05	c5.go.bp	0.00495133
GO_CELLULAR_RESPONSE_TO_CALCIUM_ION	340319	-0.210017	0.0536361	9.01988e-05	c5.go.bp	0.00495133
HP_ABNORMAL_CARDIAC_VENTRICULAR_FUNCTION	340319	-0.203669	0.052021	9.0377e-05	c5.hpo	0.00495133
GO_PHAGOLYSOSOME	340319	0.610524	0.156086	9.17594e-05	c5.go.cc	0.00500885
GO_CELL_BODY	340319	-0.10595	0.0270913	9.19835e-05	c5.go.cc	0.00500885
REACTOME_LOSS_OF_MECP2_BINDING_ABILITY_TO_THE_NCOR_SMRT_COMPLEX	340319	-1.83004	0.467987	9.21448e-05	c2.cp.reactome	0.00500885
HP_ABNORMAL_JOINT_MORPHOLOGY	340319	-0.0672645	0.0172048	9.24488e-05	c5.hpo	0.00501236
HP_PROGRESSIVE	340319	-0.117274	0.0300282	9.40617e-05	c5.hpo	0.00508662
ONKEN_UVEAL_MELANOMA_DN	340319	-0.110358	0.028284	9.54982e-05	c2.cgp.cgp	0.00515099
HP_ABNORMAL_CARDIOVASCULAR_SYSTEM_PHYSIOLOGY	340319	-0.0604489	0.015496	9.58367e-05	c5.hpo	0.00515347
GO_INTRINSIC_COMPONENT_OF_ORGANELLE_MEMBRANE	340319	-0.118838	0.0304679	9.60367e-05	c5.go.cc	0.00515347
GO_POSITIVE_REGULATION_OF_CELLULAR_COMPONENT_MOVEMENT	340319	-0.102507	0.0262982	9.70574e-05	c5.go.bp	0.00519493
HP_ABNORMALITY_OF_UPPER_LIP	340319	-0.0826693	0.0212219	9.80281e-05	c5.hpo	0.0052335
GO_EXOCYTOSIS	340319	-0.0722877	0.0185629	9.85423e-05	c5.go.bp	0.00524757
GO_NEGATIVE_REGULATION_OF_CATABOLIC_PROCESS	340319	-0.141009	0.0362263	9.92539e-05	c5.go.bp	0.00527204
GO_HYDROLASE_ACTIVITY_ACTING_ON_ACID_ANHYDRIDES	340319	-0.0589547	0.0151522	9.9916e-05	c5.go.mf	0.00529378
REACTOME_TCF_DEPENDENT_SIGNALING_IN_RESPONSE_TO_WNT	340319	-0.255301	0.0656501	0.000100754	c2.cp.reactome	0.00532472
GO_TRANSMEMBRANE_RECEPTOR_PROTEIN_SERINE_THREONINE_KINASE_SIGNALING_PATHWAY	340319	-0.14378	0.0369823	0.000101174	c5.go.bp	0.00533341
CHIARADONNA_NEOPLASTIC_TRANSFORMATION_KRAS_DN	340319	-0.196373	0.0506239	0.000104884	c2.cgp.cgp	0.0055151
GO_EMBRYO_DEVELOPMENT	340319	-0.0718661	0.0185486	0.000106878	c5.go.bp	0.00560588
HP_ABNORMALITY_OF_THE_NECK	340319	-0.0890956	0.0230167	0.00010845	c5.hpo	0.00567412
GO_NEGATIVE_REGULATION_OF_CELL_DIFFERENTIATION	340319	-0.0939375	0.0243023	0.000110937	c5.go.bp	0.00578977
SHEN_SMARCA2_TARGETS_UP	340319	-0.122687	0.0317775	0.000113038	c2.cgp.cgp	0.00588471
GO_AXON	340319	-0.0919793	0.023847	0.000114778	c5.go.cc	0.00596048
HP_WEAKNESS_OF_FACIAL_MUSCULATURE	340319	-0.138525	0.0359237	0.000115238	c5.hpo	0.00596954
HP_ABNORMAL_CRANIAL_NERVE_MORPHOLOGY	340319	-0.132847	0.034463	0.000115855	c5.hpo	0.00598672
MARTINEZ_RB1_AND_TP53_TARGETS_DN	340319	-0.0963831	0.0250239	0.000117351	c2.cgp.cgp	0.00604007
GO_DEVELOPMENTAL_GROWTH_INVOLVED_IN_MORPHOGENESIS	340319	-0.157626	0.0409303	0.000117618	c5.go.bp	0.00604007
GO_MUSCLE_ORGAN_DEVELOPMENT	340319	-0.120628	0.0313253	0.000117754	c5.go.bp	0.00604007
GO_REGULATION_OF_PROTEIN_KINASE_ACTIVITY	340319	-0.0887787	0.0230761	0.000119488	c5.go.bp	0.00610582
GO_REGULATION_OF_WNT_SIGNALING_PATHWAY	340319	-0.138626	0.0360352	0.000119619	c5.go.bp	0.00610582
HP_QUADRICEPS_MUSCLE_WEAKNESS	340319	-0.357343	0.0929457	0.000120748	c5.hpo	0.00613008
GO_PROTEIN_STABILIZATION	340319	-0.19557	0.0508721	0.000120899	c5.go.bp	0.00613008
KEGG_WNT_SIGNALING_PATHWAY	340319	-0.266885	0.0694254	0.000120973	c2.cp.kegg	0.00613008
RATTENBACHER_BOUND_BY_CELF1	340319	-0.115796	0.030133	0.000121642	c2.cgp.cgp	0.00613728
HP_RIGHT_VENTRICULAR_HYPERTROPHY	340319	-0.285824	0.0743808	0.000121702	c5.hpo	0.00613728
PASINI_SUZ12_TARGETS_DN	340319	-0.156501	0.0407697	0.000123724	c2.cgp.cgp	0.00622429
GO_ENERGY_RESERVE_METABOLIC_PROCESS	340319	-0.214719	0.055949	0.000124187	c5.go.bp	0.0062326
HP_MUSCULAR_DYSTROPHY	340319	-0.188074	0.049128	0.000129084	c5.hpo	0.00645165
GO_REGULATION_OF_RESPONSE_TO_EXTERNAL_STIMULUS	340319	-0.0662968	0.0173185	0.000129169	c5.go.bp	0.00645165
WP_CELLTYPE_DEPENDENT_SELECTIVITY_OF_CCK2R_SIGNALING	340319	-0.444445	0.116198	0.000130843	c2.cp.wikipathways	0.00650458
GO_POSITIVE_REGULATION_OF_NEURON_DIFFERENTIATION	340319	-0.131765	0.0344494	0.00013085	c5.go.bp	0.00650458
HP_TACHYCARDIA	340319	-0.162031	0.0423841	0.0001319	c5.hpo	0.00653758
LU_AGING_BRAIN_DN	340319	-0.282069	0.0737922	0.000132139	c2.cgp.cgp	0.00653758
HP_ABNORMALITY_OF_THE_OPTIC_NERVE	340319	-0.0740548	0.0193773	0.000132539	c5.hpo	0.00654194
HP_DYSARTHRIA	340319	-0.0915232	0.0239647	0.00013397	c5.hpo	0.00657132
JAATINEN_HEMATOPOIETIC_STEM_CELL_UP	340319	-0.127711	0.033441	0.000134024	c2.cgp.cgp	0.00657132
HOLLMANN_APOPTOSIS_VIA_CD40_UP	340319	-0.175928	0.0460679	0.000134077	c2.cgp.cgp	0.00657132
GO_REGULATION_OF_ANIMAL_ORGAN_MORPHOGENESIS	340319	-0.191568	0.0501758	0.000134602	c5.go.bp	0.00658166
GO_CELLULAR_PROTEIN_CONTAINING_COMPLEX_ASSEMBLY	340319	-0.0685088	0.0179477	0.000135035	c5.go.bp	0.00658742
BIOCARTA_GH_PATHWAY	340319	-0.615407	0.161294	0.000135965	c2.cp.biocarta	0.00661189
HP_ABNORMALITY_OF_THE_CEREBRAL_VASCULATURE	340319	-0.126124	0.0330631	0.000136403	c5.hpo	0.00661189
HP_FEEDING_DIFFICULTIES	340319	-0.0722169	0.0189322	0.000136484	c5.hpo	0.00661189
GO_MORPHOGENESIS_OF_A_POLARIZED_EPITHELIUM	340319	-0.202388	0.053086	0.000137615	c5.go.bp	0.00665127
GO_APOPTOTIC_PROCESS	340319	-0.0542057	0.0142222	0.000138243	c5.go.bp	0.00666623
RODRIGUES_THYROID_CARCINOMA_POORLY_DIFFERENTIATED_DN	340319	-0.0807113	0.0211888	0.000139472	c2.cgp.cgp	0.00671004
GO_PROTEIN_KINASE_A_SIGNALING	340319	-0.260008	0.0682717	0.000139872	c5.go.bp	0.00671387
PUJANA_ATM_PCC_NETWORK	340319	-0.0633125	0.0166321	0.000140886	c2.cgp.cgp	0.00673499
MASSARWEH_TAMOXIFEN_RESISTANCE_UP	340319	-0.0964447	0.0253411	0.000141336	c2.cgp.cgp	0.00673499
HP_ABNORMALITY_OF_THE_PALM	340319	-0.116928	0.0307238	0.00014138	c5.hpo	0.00673499
HP_MYALGIA	340319	-0.159752	0.0419803	0.0001416	c5.hpo	0.00673499
LEE_BMP2_TARGETS_UP	340319	-0.073116	0.0192444	0.000145111	c2.cgp.cgp	0.00688636
GO_DENDRITE_DEVELOPMENT	340319	-0.163498	0.0430666	0.000146842	c5.go.bp	0.00694597
REACTOME_GROWTH_HORMONE_RECEPTOR_SIGNALING	340319	-0.759571	0.200094	0.000147031	c2.cp.reactome	0.00694597
GO_M_BAND	340319	0.232735	0.0613266	0.00014766	c5.go.cc	0.00695546
MILI_PSEUDOPODIA_HAPTOTAXIS_DN	340319	-0.0928988	0.0244817	0.000147897	c2.cgp.cgp	0.00695546
GO_CELLULAR_RESPONSE_TO_ACID_CHEMICAL	340319	-0.341199	0.0899646	0.000149111	c5.go.bp	0.00698042
REACTOME_TRANSPORT_OF_SMALL_MOLECULES	340319	-0.069282	0.0182696	0.000149347	c2.cp.reactome	0.00698042
GO_NEGATIVE_REGULATION_OF_CELL_POPULATION_PROLIFERATION	340319	-0.0956359	0.02522	0.000149428	c5.go.bp	0.00698042
GO_DENDRITIC_TREE	340319	-0.0998701	0.0263559	0.000151105	c5.go.cc	0.00704305
BIOCARTA_HDAC_PATHWAY	340319	-0.626987	0.16557	0.000152595	c2.cp.biocarta	0.00709666
HP_ABNORMAL_ECHOCARDIOGRAM	340319	-0.320083	0.0846904	0.000157203	c5.hpo	0.00729476
GO_NURD_COMPLEX	340319	-1.07546	0.284768	0.000159004	c5.go.cc	0.00736202
KAYO_AGING_MUSCLE_UP	340319	-0.142663	0.0377839	0.000159542	c2.cgp.cgp	0.00736535
GO_POSITIVE_REGULATION_OF_INTRACELLULAR_SIGNAL_TRANSDUCTION	340319	-0.0733949	0.0194403	0.00015978	c5.go.bp	0.00736535
GRYDER_PAX3FOXO1_TOP_ENHANCERS	340319	-0.109304	0.0289971	0.00016362	c2.cgp.cgp	0.00751164
HP_POSITIONAL_FOOT_DEFORMITY	340319	-0.100711	0.026718	0.000163671	c5.hpo	0.00751164
GO_KIDNEY_EPITHELIUM_DEVELOPMENT	340319	-0.234376	0.0622156	0.000165144	c5.go.bp	0.00756265
HP_ABNORMALITY_OF_MUSCLE_SIZE	340319	-0.0761544	0.0202222	0.000165991	c5.hpo	0.00756693
GO_CELL_JUNCTION_ASSEMBLY	340319	-0.110164	0.0292594	0.000166529	c5.go.bp	0.00756693
GO_NEGATIVE_REGULATION_OF_CELLULAR_COMPONENT_MOVEMENT	340319	-0.13963	0.0370864	0.000166593	c5.go.bp	0.00756693
HP_ABNORMALITY_OF_BLOOD_AND_BLOOD_FORMING_TISSUES	340319	-0.056422	0.0149867	0.000166705	c5.hpo	0.00756693
HP_SARCOMA	340319	-0.17751	0.0471561	0.000167045	c5.hpo	0.00756693
WP_VEGFAVEGFR2_SIGNALING_PATHWAY	340319	-0.122779	0.0326253	0.00016772	c2.cp.wikipathways	0.00758109
GO_REGULATION_OF_VESICLE_MEDIATED_TRANSPORT	340319	-0.0958776	0.0254861	0.000168621	c5.go.bp	0.00759314
GO_POSITIVE_REGULATION_OF_MAST_CELL_ACTIVATION	340319	-0.592909	0.157612	0.000168712	c5.go.bp	0.00759314
RODRIGUES_THYROID_CARCINOMA_ANAPLASTIC_DN	340319	-0.0996241	0.0264871	0.000169105	c2.cgp.cgp	0.0075945
GO_NEURON_PROJECTION_MAINTENANCE	340319	-1.09271	0.290797	0.000171558	c5.go.bp	0.00768814
GO_INTRACELLULAR_TRANSPORT	340319	-0.0533952	0.0142125	0.00017204	c5.go.bp	0.0076933
GO_MUSCLE_HYPERTROPHY	340319	-0.217394	0.05789	0.000173161	c5.go.bp	0.00772691
GO_CELLULAR_GLUCAN_METABOLIC_PROCESS	340319	-0.209468	0.055841	0.000176057	c5.go.bp	0.0078394
HP_SKELETAL_MUSCLE_ATROPHY	340319	-0.0840732	0.0224372	0.000178965	c5.hpo	0.00794292
GO_MITOTIC_CHROMOSOME_CONDENSATION	340319	-0.320657	0.0855818	0.000179141	c5.go.bp	0.00794292
GO_PHARYNGEAL_SYSTEM_DEVELOPMENT	340319	-0.721687	0.192704	0.00018038	c5.go.bp	0.00797889
GO_METANEPHRIC_DISTAL_TUBULE_DEVELOPMENT	340319	-1.00096	0.267308	0.000180715	c5.go.bp	0.00797889
KEGG_STARCH_AND_SUCROSE_METABOLISM	340319	-0.189948	0.0507348	0.000181183	c2.cp.kegg	0.00798268
REACTOME_RUNX1_REGULATES_TRANSCRIPTION_OF_GENES_INVOLVED_IN_DIFFERENTIATION_OF_HSCS	340319	-0.413828	0.110548	0.000181563	c2.cp.reactome	0.00798268
GO_MORPHOGENESIS_OF_AN_EPITHELIUM	340319	-0.104669	0.027966	0.000182073	c5.go.bp	0.00798831
HP_ABNORMAL_LIP_MORPHOLOGY	340319	-0.070918	0.0189533	0.00018279	c5.hpo	0.00800299
MCBRYAN_PUBERTAL_BREAST_5_6WK_DN	340319	-0.208265	0.0556826	0.000183894	c2.cgp.cgp	0.00802845
GO_NEGATIVE_REGULATION_OF_MOLECULAR_FUNCTION	340319	-0.0655438	0.0175256	0.000184139	c5.go.bp	0.00802845
GO_POSITIVE_REGULATION_OF_CELL_PROJECTION_ORGANIZATION	340319	-0.113862	0.0304634	0.000185764	c5.go.bp	0.00808248
GO_CELL_CYCLE	340319	-0.048817	0.0130654	0.000186735	c5.go.bp	0.00809541
KIM_LIVER_CANCER_POOR_SURVIVAL_UP	340319	-0.502969	0.13462	0.000186835	c2.cgp.cgp	0.00809541
HP_VASCULAR_SKIN_ABNORMALITY	340319	-0.0886211	0.0237246	0.000187439	c5.hpo	0.00810479
HP_OSTEOLYSIS	340319	-0.246353	0.0659624	0.00018793	c5.hpo	0.00810927
HP_UPPER_MOTOR_NEURON_DYSFUNCTION	340319	-0.0621487	0.0166489	0.000189323	c5.hpo	0.00815258
HP_REDUCED_EJECTION_FRACTION	340319	-0.31687	0.0849453	0.000191292	c5.hpo	0.00822046
REACTOME_ADAPTIVE_IMMUNE_SYSTEM	340319	-0.0835076	0.0223965	0.000192579	c2.cp.reactome	0.0082588
GO_METANEPHRIC_NEPHRON_EPITHELIUM_DEVELOPMENT	340319	-0.566568	0.152205	0.000197369	c5.go.bp	0.00844691
HP_SUDDEN_DEATH	340319	-0.290753	0.0781426	0.000198624	c5.hpo	0.00848327
GO_CIS_REGULATORY_REGION_SEQUENCE_SPECIFIC_DNA_BINDING	340319	-0.0888933	0.0239305	0.000203526	c5.go.mf	0.00867495
GO_SIN3_TYPE_COMPLEX	340319	-0.983358	0.264924	0.000205783	c5.go.cc	0.00875329
GO_POSITIVE_REGULATION_OF_WNT_SIGNALING_PATHWAY	340319	-0.194475	0.0524061	0.000206533	c5.go.bp	0.0087674
HP_INCREASED_MUSCLE_LIPID_CONTENT	340319	-0.251837	0.067887	0.000207579	c5.hpo	0.00879397
BENPORATH_NANOG_TARGETS	340319	-0.075793	0.0204396	0.000208813	c2.cgp.cgp	0.00882834
HP_POOR_HEAD_CONTROL	340319	-0.168665	0.0455028	0.000210019	c5.hpo	0.00886146
GO_REGULATION_OF_IMMUNE_SYSTEM_PROCESS	340319	-0.0557921	0.0150558	0.000210856	c5.go.bp	0.00886803
WP_RETT_SYNDROME_CAUSING_GENES	340319	-0.320985	0.0866243	0.000211023	c2.cp.wikipathways	0.00886803
AGUIRRE_PANCREATIC_CANCER_COPY_NUMBER_UP	340319	-0.128491	0.0346927	0.000212529	c2.cgp.cgp	0.00891344
HP_ABNORMAL_CARDIOMYOCYTE_MORPHOLOGY	340319	-0.535147	0.144651	0.000215987	c5.hpo	0.00904034
DEN_INTERACT_WITH_LCA5	340319	-0.73088	0.197713	0.00021848	c2.cgp.cgp	0.00911102
GO_REGULATION_OF_CELL_DEATH	340319	-0.0573096	0.0155035	0.000218566	c5.go.bp	0.00911102
GO_REGULATION_OF_PROTEIN_STABILITY	340319	-0.141766	0.0383558	0.000218981	c5.go.bp	0.00911102
GO_IDENTICAL_PROTEIN_BINDING	340319	-0.0490432	0.0132785	0.000221288	c5.go.mf	0.00917409
GO_POSITIVE_REGULATION_OF_IMMUNE_RESPONSE	340319	-0.08076	0.021867	0.000221451	c5.go.bp	0.00917409
HP_MICRORETROGNATHIA	340319	-0.230245	0.0623575	0.00022223	c5.hpo	0.00917409
HP_ABNORMAL_TESTIS_MORPHOLOGY	340319	-0.0668979	0.0181181	0.000222251	c5.hpo	0.00917409
HP_ABNORMAL_LEFT_VENTRICLE_MORPHOLOGY	340319	-0.185014	0.0501207	0.000223081	c5.hpo	0.00919023
FLECHNER_BIOPSY_KIDNEY_TRANSPLANT_REJECTED_VS_OK_DN	340319	-0.0923475	0.0250224	0.000223765	c2.cgp.cgp	0.00919547
HP_ABNORMALITY_OF_THE_NASAL_BRIDGE	340319	-0.0672944	0.0182358	0.000224087	c5.hpo	0.00919547
HP_SHORT_ATTENTION_SPAN	340319	-0.125041	0.0338934	0.00022497	c5.hpo	0.00921363
RIGGINS_TAMOXIFEN_RESISTANCE_DN	340319	-0.146742	0.0397861	0.000225809	c2.cgp.cgp	0.00922994
PID_BCR_5PATHWAY	340319	-0.436923	0.118485	0.000226439	c2.cp.pid	0.00923766
HP_ABNORMAL_CIRCULATING_METABOLITE_CONCENTRATION	340319	-0.0578586	0.0157091	0.000230437	c5.hpo	0.0093768
HP_VENTRICULAR_TACHYCARDIA	340319	-0.182501	0.0495554	0.000230746	c5.hpo	0.0093768
WP_PDGFRBETA_PATHWAY	340319	-0.646923	0.175951	0.000236286	c2.cp.wikipathways	0.00958331
REACTOME_REGULATION_OF_RUNX2_EXPRESSION_AND_ACTIVITY	340319	-0.429377	0.116834	0.00023778	c2.cp.reactome	0.0096112
HP_ABNORMAL_EYELID_MORPHOLOGY	340319	-0.0613574	0.0166959	0.000237892	c5.hpo	0.0096112
HP_PALMOPLANTAR_KERATODERMA	340319	-0.131039	0.0356665	0.000238826	c5.hpo	0.00963036
TSENG_IRS1_TARGETS_DN	340319	-0.189218	0.0515228	0.000240219	c2.cgp.cgp	0.00966791
HP_DECREASED_BODY_WEIGHT	340319	-0.056118	0.0153025	0.000245221	c5.hpo	0.00982145
HP_LOWER_LIMB_ASYMMETRY	340319	-0.581887	0.158677	0.000245326	c5.hpo	0.00982145
GO_MUSCLE_STRUCTURE_DEVELOPMENT	340319	-0.0853773	0.0232826	0.000245442	c5.go.bp	0.00982145
REACTOME_REGULATION_OF_RAS_BY_GAPS	340319	-0.351036	0.0957935	0.000247851	c2.cp.reactome	0.00989892
BASSO_HAIRY_CELL_LEUKEMIA_UP	340319	-0.264245	0.0721346	0.000249104	c2.cgp.cgp	0.00991908
GO_FILTRATION_DIAPHRAGM	340319	-0.518462	0.14154	0.000249304	c5.go.cc	0.00991908
HP_JOINT_HYPERFLEXIBILITY	340319	-0.138224	0.0377452	0.000250252	c5.hpo	0.00993791
MILI_PSEUDOPODIA_HAPTOTAXIS_UP	340319	-0.109204	0.0298283	0.000251176	c2.cgp.cgp	0.0099557
HP_ABNORMAL_VASCULAR_MORPHOLOGY	340319	-0.0726232	0.0198553	0.000254609	c5.hpo	0.0100727
WP_MECP2_AND_ASSOCIATED_RETT_SYNDROME	340319	-0.31163	0.0852717	0.000257667	c2.cp.wikipathways	0.0101588
HP_ABNORMALITY_OF_TASTE_SENSATION	340319	-0.647853	0.177277	0.000257755	c5.hpo	0.0101588
GO_CELL_GROWTH	340319	-0.103531	0.0283505	0.000260411	c5.go.bp	0.0102441
WP_CALORIC_RESTRICTION_AND_AGING	340319	-1.29092	0.353846	0.000264065	c2.cp.wikipathways	0.0103684
GO_MITOCHONDRIAL_MEMBRANE_ORGANIZATION	340319	-0.243316	0.0667443	0.00026691	c5.go.bp	0.0104605
HP_DOWNSLANTED_PALPEBRAL_FISSURES	340319	-0.112808	0.0309602	0.000268848	c5.hpo	0.0105167
MILI_PSEUDOPODIA	340319	-0.379637	0.104209	0.000269503	c2.cgp.cgp	0.0105227
GO_POSTSYNAPSE	340319	-0.0968186	0.0266131	0.000274801	c5.go.cc	0.0107096
GO_CHROMOSOME_CONDENSATION	340319	-0.264065	0.0726054	0.000275891	c5.go.bp	0.0107321
GO_REGULATION_OF_INTRACELLULAR_SIGNAL_TRANSDUCTION	340319	-0.0515213	0.014175	0.000278393	c5.go.bp	0.0107762
PID_NEPHRIN_NEPH1_PATHWAY	340319	-0.462145	0.127158	0.000278658	c2.cp.pid	0.0107762
GO_PROTEIN_ACYLATION	340319	-0.161878	0.0445414	0.000278752	c5.go.bp	0.0107762
GO_CANONICAL_WNT_SIGNALING_PATHWAY	340319	-0.139871	0.0384895	0.000279085	c5.go.bp	0.0107762
HP_EMG_MYOPATHIC_ABNORMALITIES	340319	-0.158238	0.0435682	0.00028132	c5.hpo	0.0108425
HP_ABNORMALITY_OF_BLOOD_CIRCULATION	340319	-0.120129	0.0331174	0.00028636	c5.hpo	0.0110165
HO_LIVER_CANCER_VASCULAR_INVASION	340319	-0.443745	0.122373	0.00028769	c2.cgp.cgp	0.0110473
HP_FUNCTIONAL_ABNORMALITY_OF_THE_MIDDLE_EAR	340319	-0.0938047	0.025873	0.000288354	c5.hpo	0.0110525
HP_PROXIMAL_AMYOTROPHY	340319	-0.23196	0.0639876	0.000288922	c5.hpo	0.011054
KEGG_PROTEASOME	340319	-0.543299	0.149944	0.000290866	c2.cp.kegg	0.0110825
SHETH_LIVER_CANCER_VS_TXNIP_LOSS_PAM4	340319	-0.115375	0.0318435	0.000291022	c2.cgp.cgp	0.0110825
GO_CEREBRAL_CORTEX_NEURON_DIFFERENTIATION	340319	-0.556325	0.153554	0.000291254	c5.go.bp	0.0110825
HP_NEONATAL_ONSET	340319	-0.347796	0.0960355	0.000292902	c5.hpo	0.0111249
GO_TRANSCRIPTION_COREGULATOR_ACTIVITY	340319	-0.115535	0.0319342	0.000297026	c5.go.mf	0.0112611
GO_CHROMATIN_REMODELING	340319	-0.179008	0.0495164	0.000300241	c5.go.bp	0.0113625
GO_ACTIVIN_RECEPTOR_SIGNALING_PATHWAY	340319	-0.5129	0.141905	0.000301109	c5.go.bp	0.0113728
BRUINS_UVC_RESPONSE_LATE	340319	-0.0621098	0.0171861	0.000301602	c2.cgp.cgp	0.0113728
GO_REGULATION_OF_CELL_MORPHOGENESIS	340319	-0.0983281	0.0272141	0.000302568	c5.go.bp	0.0113888
GO_NEGATIVE_REGULATION_OF_LIPID_CATABOLIC_PROCESS	340319	-0.38403	0.10631	0.000303467	c5.go.bp	0.0114021
GO_CELLULAR_CARBOHYDRATE_METABOLIC_PROCESS	340319	-0.112431	0.0311295	0.000304227	c5.go.bp	0.0114101
GO_CELLULAR_CARBOHYDRATE_CATABOLIC_PROCESS	340319	-0.23226	0.0643824	0.000309206	c5.go.bp	0.0115762
GO_NERVE_DEVELOPMENT	340319	-0.322033	0.0893386	0.000312635	c5.go.bp	0.0116836
GO_VESICLE_MEMBRANE	340319	-0.0663561	0.0184115	0.000313319	c5.go.cc	0.0116845
BIOCARTA_TPO_PATHWAY	340319	-0.606935	0.16842	0.000313776	c2.cp.biocarta	0.0116845
HP_APLASIA_HYPOPLASIA_INVOLVING_THE_SKELETON	340319	-0.0607677	0.0168701	0.000315706	c5.hpo	0.0117355
NAKAMURA_TUMOR_ZONE_PERIPHERAL_VS_CENTRAL_DN	340319	-0.0867051	0.0240806	0.000317504	c2.cgp.cgp	0.0117814
GO_PEPTIDYL_LYSINE_ACETYLATION	340319	-0.211357	0.0587194	0.000318956	c5.go.bp	0.0118144
GO_REGULATION_OF_PROTEASOMAL_PROTEIN_CATABOLIC_PROCESS	340319	-0.198689	0.0552083	0.000319616	c5.go.bp	0.0118179
GO_ACTIN_FILAMENT_ORGANIZATION	340319	-0.090356	0.0251216	0.000322277	c5.go.bp	0.0118953
GO_REGULATORY_REGION_NUCLEIC_ACID_BINDING	340319	-0.0725392	0.0201853	0.000326108	c5.go.mf	0.0120155
HP_MANDIBULAR_PROGNATHIA	340319	-0.153309	0.0426846	0.000328604	c5.hpo	0.0120677
GO_CARDIOCYTE_DIFFERENTIATION	340319	-0.161595	0.0449923	0.000328679	c5.go.bp	0.0120677
HP_ABNORMAL_PUPIL_MORPHOLOGY	340319	-0.288217	0.0802603	0.000329422	c5.hpo	0.0120738
GO_REGULATION_OF_RESPONSE_TO_STRESS	340319	-0.0535098	0.0149152	0.000333791	c5.go.bp	0.0122126
WANG_TUMOR_INVASIVENESS_UP	340319	-0.132625	0.036976	0.000334837	c2.cgp.cgp	0.0122294
GO_CYTOSKELETON_ORGANIZATION	340319	-0.0462185	0.0128941	0.000337817	c5.go.bp	0.0123168
HOFMANN_CELL_LYMPHOMA_UP	340319	-0.478255	0.133463	0.000339146	c2.cgp.cgp	0.0123268
GO_TRANSMEMBRANE_RECEPTOR_PROTEIN_TYROSINE_KINASE_SIGNALING_PATHWAY	340319	-0.0857963	0.0239431	0.00033927	c5.go.bp	0.0123268
GO_RNA_SPLICING	340319	-0.124084	0.0346447	0.000341513	c5.go.bp	0.0123868
HP_PITUITARY_GROWTH_HORMONE_CELL_ADENOMA	340319	-1.00279	0.280041	0.000342501	c5.hpo	0.0124011
HP_HIP_DYSPLASIA	340319	-0.160894	0.0449559	0.000345056	c5.hpo	0.0124721
HP_ALBUMINURIA	340319	-0.685541	0.191662	0.000347853	c5.hpo	0.0125515
HP_ABNORMALITY_OF_HINDBRAIN_MORPHOLOGY	340319	-0.0654666	0.0183091	0.000349443	c5.hpo	0.0125872
GO_NEGATIVE_REGULATION_OF_CELLULAR_CATABOLIC_PROCESS	340319	-0.143507	0.0401417	0.000350267	c5.go.bp	0.0125952
HP_OPEN_MOUTH	340319	-0.232491	0.065046	0.000351275	c5.hpo	0.0126098
GO_REGULATION_OF_AXONOGENESIS	340319	-0.167527	0.0468765	0.000351896	c5.go.bp	0.0126104
GO_NEURON_TO_NEURON_SYNAPSE	340319	-0.134393	0.0376481	0.000357427	c5.go.cc	0.0127867
GO_POSITIVE_REGULATION_OF_RESPONSE_TO_ENDOPLASMIC_RETICULUM_STRESS	340319	-0.506284	0.141884	0.00035935	c5.go.bp	0.0128336
GO_RESPONSE_TO_INORGANIC_SUBSTANCE	340319	-0.0854834	0.0239644	0.000361001	c5.go.bp	0.0128706
GO_REGULATION_OF_IMMUNE_EFFECTOR_PROCESS	340319	-0.0979763	0.0274732	0.000362172	c5.go.bp	0.0128904
GO_POSITIVE_REGULATION_OF_CATALYTIC_ACTIVITY	340319	-0.0580379	0.0162792	0.000363701	c5.go.bp	0.0129228
HP_DISTAL_LOWER_LIMB_MUSCLE_WEAKNESS	340319	-0.212932	0.0597369	0.000364605	c5.hpo	0.012933
WANG_CISPLATIN_RESPONSE_AND_XPC_DN	340319	-0.145971	0.0409639	0.000366113	c2.cgp.cgp	0.0129645
GO_OXIDATION_REDUCTION_PROCESS	340319	-0.0573006	0.0160823	0.000366757	c5.go.bp	0.0129654
HP_HYPERTONIA	340319	-0.0664299	0.018651	0.00036847	c5.hpo	0.0130039
MARTINEZ_TP53_TARGETS_DN	340319	-0.0880872	0.0247461	0.000371407	c2.cgp.cgp	0.0130809
GO_POSITIVE_REGULATION_OF_FATTY_ACID_BETA_OXIDATION	340319	-0.998403	0.280512	0.000372008	c5.go.bp	0.0130809
HP_MYOPIA	340319	-0.100288	0.0281798	0.000372527	c5.hpo	0.0130809
GO_GLOMERULAR_EPITHELIUM_DEVELOPMENT	340319	-0.411311	0.115615	0.000374324	c5.go.bp	0.013122
KENNY_CTNNB1_TARGETS_DN	340319	-0.360445	0.101358	0.000376394	c2.cgp.cgp	0.0131725
GO_REGULATION_OF_HYDROLASE_ACTIVITY	340319	-0.0575063	0.0161741	0.000377366	c5.go.bp	0.0131845
FRASOR_RESPONSE_TO_SERM_OR_FULVESTRANT_UP	340319	-0.472207	0.132847	0.000378725	c2.cgp.cgp	0.0131968
GO_SUPRAMOLECULAR_FIBER_ORGANIZATION	340319	-0.0690161	0.0194174	0.000378978	c5.go.bp	0.0131968
REACTOME_CELLULAR_RESPONSES_TO_EXTERNAL_STIMULI	340319	-0.120413	0.0339043	0.00038299	c2.cp.reactome	0.0133143
HP_GENERALIZED_ABNORMALITY_OF_SKIN	340319	-0.0630691	0.0177656	0.000385166	c5.hpo	0.0133678
HP_AREFLEXIA	340319	-0.112243	0.0316433	0.00038949	c5.hpo	0.0134834
GO_ESTABLISHMENT_OF_ENDOTHELIAL_INTESTINAL_BARRIER	340319	-0.817681	0.230531	0.000389786	c5.go.bp	0.0134834
HP_RETROGNATHIA	340319	-0.122547	0.034559	0.000391158	c5.hpo	0.0134901
GO_PEPTIDYL_LYSINE_MODIFICATION	340319	-0.113884	0.0321175	0.00039137	c5.go.bp	0.0134901
GO_NEGATIVE_REGULATION_BY_HOST_OF_SYMBIONT_MOLECULAR_FUNCTION	340319	2.03199	0.573119	0.000391915	c5.go.bp	0.0134901
GO_REGULATION_OF_HORMONE_LEVELS	340319	-0.0880634	0.0248498	0.000394416	c5.go.bp	0.0135206
GO_WNT_ACTIVATED_RECEPTOR_ACTIVITY	340319	-0.677551	0.191197	0.000394571	c5.go.mf	0.0135206
GO_INTEGRAL_COMPONENT_OF_CYTOPLASMIC_SIDE_OF_ENDOPLASMIC_RETICULUM_MEMBRANE	340319	-1.26911	0.35814	0.000394737	c5.go.cc	0.0135206
REACTOME_RNA_POLYMERASE_II_TRANSCRIPTION	340319	-0.0680252	0.0192093	0.000398274	c2.cp.reactome	0.0136194
GO_REGULATION_OF_SECRETION	340319	-0.0780358	0.0220394	0.000399049	c5.go.bp	0.0136237
IVANOV_MUTATED_IN_COLON_CANCER	340319	-0.573529	0.162146	0.000404576	c2.cgp.cgp	0.0137898
GO_REGULATION_OF_RESPONSE_TO_ENDOPLASMIC_RETICULUM_STRESS	340319	-0.266293	0.0753027	0.000405825	c5.go.bp	0.0138007
GO_REGULATION_OF_IMMUNE_RESPONSE	340319	-0.0650036	0.0183831	0.000406214	c5.go.bp	0.0138007
GO_CELL_CYCLE_PROCESS	340319	-0.0516774	0.0146164	0.000406929	c5.go.bp	0.0138026
CHIARETTI_ACUTE_LYMPHOBLASTIC_LEUKEMIA_ZAP70	340319	-0.206109	0.0583165	0.000408877	c2.cgp.cgp	0.0138462
GO_NEGATIVE_REGULATION_OF_INTRACELLULAR_STEROID_HORMONE_RECEPTOR_SIGNALING_PATHWAY	340319	-0.576131	0.163031	0.000409557	c5.go.bp	0.0138469
GO_NEGATIVE_REGULATION_OF_GROWTH	340319	-0.147664	0.0418422	0.000417102	c5.go.bp	0.0140792
GO_TRANSFORMING_GROWTH_FACTOR_BETA_RECEPTOR_SIGNALING_PATHWAY	340319	-0.170338	0.0483116	0.000422225	c5.go.bp	0.0142141
GO_CELL_CYCLE_ARREST	340319	-0.161837	0.0459025	0.000422457	c5.go.bp	0.0142141
GO_REGULATION_OF_CELL_PROJECTION_ORGANIZATION	340319	-0.079392	0.0225355	0.000426796	c5.go.bp	0.0143371
HP_NOCTURNAL_HYPOVENTILATION	340319	-0.273925	0.0778853	0.000436465	c5.hpo	0.0146384
MIKKELSEN_ES_ICP_WITH_H3K4ME3	340319	-0.0667922	0.0189971	0.000438311	c2.cgp.cgp	0.0146768
BILANGES_SERUM_SENSITIVE_GENES	340319	-0.261247	0.0743145	0.000439101	c2.cgp.cgp	0.0146797
HP_LIMB_MUSCLE_WEAKNESS	340319	-0.111833	0.0318208	0.000440716	c5.hpo	0.0147102
GO_POSITIVE_REGULATION_OF_NEURON_PROJECTION_DEVELOPMENT	340319	-0.129844	0.0369732	0.000445055	c5.go.bp	0.0148314
PLASARI_TGFB1_TARGETS_10HR_UP	340319	-0.163615	0.0466035	0.000446839	c2.cgp.cgp	0.0148556
GO_POSITIVE_REGULATION_OF_GLYCOGEN_METABOLIC_PROCESS	340319	-0.841448	0.23969	0.0004472	c5.go.bp	0.0148556
GO_ANIMAL_ORGAN_MATURATION	340319	-0.381971	0.108848	0.000449496	c5.go.bp	0.0148677
WP_SOMATROPH_AXIS_GH_AND_ITS_RELATIONSHIP_TO_DIETARY_RESTRICTION_AND_AGING	340319	-1.32299	0.377008	0.000449559	c2.cp.wikipathways	0.0148677
GO_NEGATIVE_REGULATION_OF_GENE_EXPRESSION_EPIGENETIC	340319	-0.36807	0.104903	0.000450392	c5.go.bp	0.0148677
HP_AORTIC_ROOT_ANEURYSM	340319	-0.301494	0.0859281	0.000450406	c5.hpo	0.0148677
GO_MUSCLE_FIBER_DEVELOPMENT	340319	-0.182443	0.0520095	0.000451751	c5.go.bp	0.0148886
GO_PROTEIN_HOMODIMERIZATION_ACTIVITY	340319	-0.0815909	0.0232723	0.000455089	c5.go.mf	0.014975
GO_RESPONSE_TO_HORMONE	340319	-0.075365	0.0215087	0.000458504	c5.go.bp	0.0150587
HP_HYPOPLASIA_OF_THE_MUSCULATURE	340319	-0.896244	0.255807	0.000459072	c5.hpo	0.0150587
HP_ABNORMALITY_OF_THE_SHOULDER_GIRDLE_MUSCULATURE	340319	-0.143215	0.0408824	0.000459948	c5.hpo	0.0150638
KUNINGER_IGF1_VS_PDGFB_TARGETS_UP	340319	-0.187852	0.0536432	0.00046206	c2.cgp.cgp	0.0151094
GO_POSITIVE_REGULATION_OF_IMMUNE_SYSTEM_PROCESS	340319	-0.0643724	0.0183845	0.000462811	c5.go.bp	0.0151103
HP_EPISODIC_HYPERHIDROSIS	340319	-0.357247	0.102123	0.000468485	c5.hpo	0.0152717
REACTOME_MEMBRANE_TRAFFICKING	340319	-0.0835405	0.0239052	0.000474728	c2.cp.reactome	0.0154512
GO_SYNAPTIC_SIGNALING	340319	-0.0846304	0.0242251	0.000476779	c5.go.bp	0.0154938
GO_BONE_MATURATION	340319	-0.383296	0.109793	0.000481148	c5.go.bp	0.015597
HP_ABNORMALITY_OF_THE_OUTER_EAR	340319	-0.0594827	0.0170393	0.000481445	c5.hpo	0.015597
GO_REGULATION_OF_TRANSMEMBRANE_RECEPTOR_PROTEIN_SERINE_THREONINE_KINASE_SIGNALING_PATHWAY	340319	-0.163328	0.0468508	0.000490129	c5.go.bp	0.0158538
REACTOME_CHROMATIN_MODIFYING_ENZYMES	340319	-0.165638	0.0475354	0.000493078	c2.cp.reactome	0.0159246
GO_NEGATIVE_REGULATION_OF_TRANSCRIPTION_BY_RNA_POLYMERASE_II	340319	-0.0882955	0.0253436	0.000494171	c5.go.bp	0.0159353
WANG_HCP_PROSTATE_CANCER	340319	-0.216094	0.0620788	0.000499672	c2.cgp.cgp	0.0160879
GO_REGULATION_OF_SYNAPSE_ASSEMBLY	340319	-0.238706	0.0686416	0.000506044	c5.go.bp	0.016268
GO_MESONEPHRIC_DUCT_DEVELOPMENT	340319	-1.12415	0.323297	0.000506867	c5.go.bp	0.0162695
REACTOME_SIGNALING_BY_NTRK3_TRKC_	340319	-0.613096	0.176408	0.00051007	c2.cp.reactome	0.0163472
KEGG_DILATED_CARDIOMYOPATHY	340319	-0.184239	0.0530265	0.000511914	c2.cp.kegg	0.0163682
HP_ARTERIOSCLEROSIS	340319	-0.185157	0.0532936	0.000512287	c5.hpo	0.0163682
HP_ABNORMALITY_OF_THE_CEREBRAL_VENTRICLES	340319	-0.0643214	0.0185166	0.000513385	c5.hpo	0.0163782
GO_PHOSPHATIDYLINOSITOL_PHOSPHATE_BINDING	340319	0.127644	0.0367503	0.000514224	c5.go.mf	0.01638
GO_CYTOSKELETAL_PROTEIN_BINDING	340319	-0.052866	0.0152253	0.000516167	c5.go.mf	0.0164067
PEREZ_TP53_TARGETS	340319	-0.056304	0.0162165	0.000516628	c2.cgp.cgp	0.0164067
GO_DNA_BINDING_TRANSCRIPTION_FACTOR_ACTIVITY	340319	-0.069753	0.0201024	0.000520752	c5.go.mf	0.0165064
HP_PELVIC_GIRDLE_MUSCLE_WEAKNESS	340319	-0.221341	0.0637949	0.000521347	c5.hpo	0.0165064
GO_SNARE_COMPLEX	340319	-0.35685	0.102889	0.000523848	c5.go.cc	0.0165606
GO_REGULATION_OF_SUPRAMOLECULAR_FIBER_ORGANIZATION	340319	-0.104114	0.030042	0.000529106	c5.go.bp	0.0167016
GO_REGULATION_OF_CELLULAR_COMPONENT_BIOGENESIS	340319	-0.0639352	0.0184652	0.000535306	c5.go.bp	0.0168718
HP_ABNORMALITY_ON_PULMONARY_FUNCTION_TESTING	340319	-0.158151	0.0457087	0.00054028	c5.hpo	0.017003
GO_GLUTAMATERGIC_SYNAPSE	340319	-0.138092	0.0399438	0.000545965	c5.go.cc	0.0171561
ZHANG_BREAST_CANCER_PROGENITORS_DN	340319	-0.173089	0.0501016	0.000550872	c2.cgp.cgp	0.0172749
GO_EPITHELIAL_CELL_DIFFERENTIATION_INVOLVED_IN_KIDNEY_DEVELOPMENT	340319	-0.351038	0.101618	0.000551396	c5.go.bp	0.0172749
DAVICIONI_MOLECULAR_ARMS_VS_ERMS_UP	340319	-0.114855	0.0332765	0.000557474	c2.cgp.cgp	0.0174392
GO_REGULATION_OF_INTRACELLULAR_STEROID_HORMONE_RECEPTOR_SIGNALING_PATHWAY	340319	-0.339122	0.0982787	0.000559383	c5.go.bp	0.0174728
HP_APLASIA_HYPOPLASIA_AFFECTING_BONES_OF_THE_AXIAL_SKELETON	340319	-0.06356	0.0184253	0.00056147	c5.hpo	0.0174747
REACTOME_PCP_CE_PATHWAY	340319	-0.3293	0.0954645	0.000561796	c2.cp.reactome	0.0174747
GO_REGULATION_OF_DEVELOPMENTAL_GROWTH	340319	-0.125485	0.0363789	0.000561948	c5.go.bp	0.0174747
GO_REGULATION_OF_MRNA_CATABOLIC_PROCESS	340319	-0.175252	0.0508227	0.000564184	c5.go.bp	0.0175182
GO_PHOSPHATIDYLINOSITOL_4_5_BISPHOSPHATE_BINDING	340319	0.171814	0.049836	0.0005657	c5.go.mf	0.0175392
GO_POSITIVE_REGULATION_OF_CATABOLIC_PROCESS	340319	-0.105645	0.0306749	0.000573232	c5.go.bp	0.0177465
GO_RESPONSE_TO_PEPTIDE_HORMONE	340319	-0.0993323	0.0288644	0.000578906	c5.go.bp	0.0178956
ENK_UV_RESPONSE_KERATINOCYTE_DN	340319	-0.10678	0.0310469	0.000583232	c2.cgp.cgp	0.0179917
GO_PROTEIN_POLYUBIQUITINATION	340319	-0.129027	0.0375177	0.000583732	c5.go.bp	0.0179917
REACTOME_DEGRADATION_OF_DVL	340319	-0.419466	0.121987	0.00058479	c2.cp.reactome	0.0179978
HP_ABNORMALITY_OF_FACIAL_SOFT_TISSUE	340319	-0.0920023	0.0267596	0.000585865	c5.hpo	0.0180044
HP_OPHTHALMOPARESIS	340319	-0.0986798	0.0287111	0.000588289	c5.hpo	0.0180524
IVANOVA_HEMATOPOIESIS_STEM_CELL_LONG_TERM	340319	-0.137663	0.0400598	0.00058947	c2.cgp.cgp	0.0180621
HP_LUMBAR_HYPERLORDOSIS	340319	-0.227669	0.0662622	0.000590686	c5.hpo	0.0180729
GO_POSITIVE_REGULATION_OF_PROTEIN_KINASE_ACTIVITY	340319	-0.100186	0.0291916	0.000599166	c5.go.bp	0.0183056
HP_MOTOR_SEIZURE	340319	-0.118205	0.0344525	0.000601551	c5.hpo	0.0183517
GO_CHROMATIN_ASSEMBLY_OR_DISASSEMBLY	340319	-0.192001	0.0559684	0.000602496	c5.go.bp	0.0183538
GO_PERINUCLEAR_REGION_OF_CYTOPLASM	340319	-0.0753266	0.0219634	0.000604448	c5.go.cc	0.0183865
GO_TRANSITION_METAL_ION_BINDING	340319	-0.0573742	0.0167425	0.00061067	c5.go.mf	0.0185488
GO_REGULATION_OF_PROTEOLYSIS	340319	-0.0745258	0.0217849	0.000624026	c5.go.bp	0.018927
GO_NEGATIVE_REGULATION_OF_GENE_SILENCING	340319	-0.701758	0.205244	0.000628267	c5.go.bp	0.0190195
WIEDERSCHAIN_TARGETS_OF_BMI1_AND_PCGF2	340319	-0.253438	0.0741293	0.000628895	c2.cgp.cgp	0.0190195
GO_GLYCOGEN_BIOSYNTHETIC_PROCESS	340319	-0.286025	0.0836714	0.000629903	c5.go.bp	0.0190225
HP_ABNORMALITY_OF_CARDIOVASCULAR_SYSTEM_ELECTROPHYSIOLOGY	340319	-0.0857638	0.025093	0.000631292	c5.hpo	0.0190292
GO_CARBOHYDRATE_BIOSYNTHETIC_PROCESS	340319	-0.151674	0.0443809	0.000631943	c5.go.bp	0.0190292
GO_GLOMERULAR_EPITHELIAL_CELL_DIFFERENTIATION	340319	-0.400426	0.117269	0.00063883	c5.go.bp	0.019209
HP_NEOPLASM_OF_THE_CENTRAL_NERVOUS_SYSTEM	340319	-0.148923	0.0436457	0.000644737	c5.hpo	0.0193588
REACTOME_STABILIZATION_OF_P53	340319	-0.350965	0.102877	0.000646124	c2.cp.reactome	0.0193726
GO_REGULATION_OF_MORPHOGENESIS_OF_AN_EPITHELIUM	340319	-0.196779	0.0576933	0.000647879	c5.go.bp	0.0193974
BROWNE_HCMV_INFECTION_14HR_DN	340319	-0.106239	0.0311678	0.000653054	c2.cgp.cgp	0.0195245
MCBRYAN_PUBERTAL_BREAST_6_7WK_UP	340319	-0.161283	0.0474031	0.000668104	c2.cgp.cgp	0.0199459
KEGG_NEUROTROPHIN_SIGNALING_PATHWAY	340319	-0.228965	0.0673408	0.000673696	c2.cp.kegg	0.0200842
CREIGHTON_ENDOCRINE_THERAPY_RESISTANCE_5	340319	-0.0963634	0.0283454	0.000674875	c2.cgp.cgp	0.0200907
GO_NEGATIVE_REGULATION_OF_PROTEASOMAL_PROTEIN_CATABOLIC_PROCESS	340319	-0.38527	0.113361	0.000677407	c5.go.bp	0.0201375
REACTOME_G1_S_DNA_DAMAGE_CHECKPOINTS	340319	-0.331785	0.0976449	0.000679207	c2.cp.reactome	0.0201623
GO_ENDOTHELIAL_CELL_MIGRATION	340319	-0.167127	0.0491996	0.000681563	c5.go.bp	0.0202036
GO_REGULATION_OF_CELLULAR_RESPONSE_TO_GROWTH_FACTOR_STIMULUS	340319	-0.147878	0.043547	0.000684307	c5.go.bp	0.0202563
GO_NEGATIVE_REGULATION_OF_TRANSPORT	340319	-0.0994117	0.0292944	0.000690028	c5.go.bp	0.0203968
BENPORATH_EED_TARGETS	340319	-0.0699532	0.020623	0.000693917	c2.cgp.cgp	0.0204608
BOQUEST_STEM_CELL_CULTURED_VS_FRESH_UP	340319	-0.097419	0.028721	0.000694149	c2.cgp.cgp	0.0204608
GO_PROTEIN_ACETYLATION	340319	-0.171403	0.0505453	0.000696284	c5.go.bp	0.0204915
RODWELL_AGING_KIDNEY_NO_BLOOD_DN	340319	-0.166256	0.0490327	0.000697151	c2.cgp.cgp	0.0204915
GO_POSITIVE_REGULATION_OF_ION_TRANSPORT	340319	-0.123407	0.0364349	0.000706522	c5.go.bp	0.0207379
GO_PROTEASOME_CORE_COMPLEX_ALPHA_SUBUNIT_COMPLEX	340319	-1.32476	0.391339	0.000711364	c5.go.cc	0.0208507
HP_SOMATIC_MUTATION	340319	-0.139397	0.0411905	0.000713941	c5.hpo	0.020897
HP_GENERALIZED_AMYOTROPHY	340319	-0.172893	0.0510968	0.000715401	c5.hpo	0.0209057
REACTOME_HEDGEHOG_ON_STATE	340319	-0.240979	0.0712328	0.000717134	c2.cp.reactome	0.0209057
GO_MRNA_PROCESSING	340319	-0.107616	0.0318115	0.000717235	c5.go.bp	0.0209057
HP_ABNORMALITY_OF_UPPER_LIP_VERMILLION	340319	-0.113491	0.0335536	0.000718672	c5.hpo	0.0209184
GO_RESPONSE_TO_LEUKEMIA_INHIBITORY_FACTOR	340319	-0.232364	0.0687415	0.000724247	c5.go.bp	0.0210514
GO_APICAL_PART_OF_CELL	340319	-0.0738694	0.0218585	0.000726429	c5.go.cc	0.0210811
HP_INCISOR_MACRODONTIA	340319	-0.529788	0.156783	0.000727283	c5.hpo	0.0210811
HP_SPASTICITY	340319	-0.070374	0.0208321	0.000729813	c5.hpo	0.0211252
JECHLINGER_EPITHELIAL_TO_MESENCHYMAL_TRANSITION_UP	340319	-0.237238	0.0702671	0.000734957	c2.cgp.cgp	0.0212447
JOHNSTONE_PARVB_TARGETS_2_DN	340319	-0.125206	0.0370922	0.000736795	c2.cgp.cgp	0.0212597
HP_HYPERKERATOSIS	340319	-0.101236	0.0299935	0.000737506	c5.hpo	0.0212597
GO_CELL_DIFFERENTIATION_INVOLVED_IN_KIDNEY_DEVELOPMENT	340319	-0.331504	0.0982902	0.000744407	c5.go.bp	0.0214291
GO_RESPONSE_TO_ORGANIC_CYCLIC_COMPOUND	340319	-0.0685109	0.0203159	0.000745578	c5.go.bp	0.0214333
GO_PODOSOME	340319	0.325128	0.0964539	0.000749567	c5.go.cc	0.0215184
HP_PECTUS_CARINATUM	340319	-0.151857	0.0450891	0.000757409	c5.hpo	0.0217138
HP_ABNORMAL_INTRAOCULAR_PRESSURE	340319	-0.380926	0.113144	0.000760721	c5.hpo	0.0217542
GO_NEGATIVE_REGULATION_OF_UBIQUITIN_DEPENDENT_PROTEIN_CATABOLIC_PROCESS	340319	-0.394654	0.117235	0.000761804	c5.go.bp	0.0217542
GO_POSITIVE_REGULATION_OF_SODIUM_ION_TRANSMEMBRANE_TRANSPORTER_ACTIVITY	340319	-0.472911	0.140498	0.000762871	c5.go.bp	0.0217542
XU_GH1_AUTOCRINE_TARGETS_DN	340319	-0.187889	0.0558209	0.000762976	c2.cgp.cgp	0.0217542
HP_ABNORMALITY_OF_THE_INNER_EAR	340319	-0.0590739	0.0175593	0.000767585	c5.hpo	0.0218558
HP_VISUAL_IMPAIRMENT	340319	-0.0556216	0.016552	0.000778342	c5.hpo	0.022132
HP_ABNORMALITY_OF_THE_ORBITAL_REGION	340319	-0.0500985	0.0149109	0.000779909	c5.hpo	0.0221465
PHONG_TNF_RESPONSE_VIA_P38_COMPLETE	340319	-0.145392	0.0432825	0.000781953	c2.cgp.cgp	0.0221744
GRYDER_PAX3FOXO1_ENHANCERS_KO_DOWN	340319	-0.103536	0.0308495	0.000790425	c2.cgp.cgp	0.0223561
GO_SCF_DEPENDENT_PROTEASOMAL_UBIQUITIN_DEPENDENT_PROTEIN_CATABOLIC_PROCESS	340319	-0.288046	0.0858268	0.000790498	c5.go.bp	0.0223561
HP_ABNORMALITY_OF_THE_MIDDLE_EAR	340319	-0.0765388	0.0228172	0.000795355	c5.hpo	0.0224631
GO_ORGANIC_CYCLIC_COMPOUND_CATABOLIC_PROCESS	340319	-0.0835197	0.0249123	0.000800799	c5.go.bp	0.0225624
GO_POSITIVE_REGULATION_OF_ESTABLISHMENT_OF_PROTEIN_LOCALIZATION	340319	-0.0956893	0.0285429	0.000801025	c5.go.bp	0.0225624
HP_ABNORMAL_FACIAL_EXPRESSION	340319	-0.165042	0.0492798	0.000810873	c5.hpo	0.0228091
GO_REGULATION_OF_TRAIL_ACTIVATED_APOPTOTIC_SIGNALING_PATHWAY	340319	-2.33663	0.698256	0.000818831	c5.go.bp	0.0229692
GO_MUSCLE_FILAMENT_SLIDING	340319	-0.205722	0.0614769	0.000818976	c5.go.bp	0.0229692
GO_CYTOPLASM_ORGANIZATION	340319	-0.768359	0.229633	0.000819859	c5.go.bp	0.0229692
GINESTIER_BREAST_CANCER_ZNF217_AMPLIFIED_DN	340319	-0.108776	0.0325236	0.000824292	c2.cgp.cgp	0.0230626
WP_DNA_DAMAGE_RESPONSE_ONLY_ATM_DEPENDENT	340319	-0.234398	0.0701908	0.000839573	c2.cp.wikipathways	0.0234587
GO_DISTAL_TUBULE_DEVELOPMENT	340319	-0.573643	0.171878	0.000845412	c5.go.bp	0.0235858
GO_PHOSPHATIDYLINOSITOL_3_4_5_TRISPHOSPHATE_BINDING	340319	0.199974	0.0599228	0.000846374	c5.go.mf	0.0235858
GO_A_BAND	340319	0.18748	0.0561866	0.000847764	c5.go.cc	0.0235928
HP_SYNOSTOSIS_OF_METACARPALS_METATARSALS	340319	-1.12019	0.335751	0.000848882	c5.hpo	0.0235928
MUELLER_PLURINET	340319	-0.11215	0.0336196	0.000850451	c2.cgp.cgp	0.0236051
GO_REGULATION_OF_DNA_TEMPLATED_TRANSCRIPTION_IN_RESPONSE_TO_STRESS	340319	-0.249757	0.0748895	0.00085307	c5.go.bp	0.0236464
GO_METANEPHRIC_EPITHELIUM_DEVELOPMENT	340319	-0.498502	0.149551	0.000858227	c5.go.bp	0.0237579
HP_ABNORMALITY_OF_CIRCULATING_ENZYME_LEVEL	340319	-0.100681	0.0302097	0.000860096	c5.hpo	0.0237782
ACEVEDO_LIVER_CANCER_UP	340319	-0.0684151	0.0205309	0.000861433	c2.cgp.cgp	0.0237837
REACTOME_ACTIVATION_OF_ANTERIOR_HOX_GENES_IN_HINDBRAIN_DEVELOPMENT_DURING_EARLY_EMBRYOGENESIS	340319	-0.339906	0.102047	0.000865878	c2.cp.reactome	0.023875
HP_STROKE	340319	-0.175043	0.052594	0.00087424	c5.hpo	0.0240738
GO_REGULATION_OF_GROWTH	340319	-0.0841043	0.0252747	0.000876058	c5.go.bp	0.0240922
GO_REGULATION_OF_LIPID_CATABOLIC_PROCESS	340319	-0.22704	0.0683289	0.000891438	c5.go.bp	0.024483
GO_POSITIVE_REGULATION_OF_CELLULAR_PROTEIN_LOCALIZATION	340319	-0.110718	0.0333348	0.000895759	c5.go.bp	0.0245694
LU_AGING_BRAIN_UP	340319	-0.125536	0.0378118	0.000900208	c2.cgp.cgp	0.0246591
ALONSO_METASTASIS_EMT_DN	340319	-1.43513	0.432466	0.000905187	c2.cgp.cgp	0.0247631
GO_PALMITOYL_COA_HYDROLASE_ACTIVITY	340319	-0.419004	0.126299	0.000908233	c5.go.mf	0.024814
IKEDA_MIR30_TARGETS_DN	340319	-0.513261	0.154744	0.000910526	c2.cgp.cgp	0.0248292
GO_MHC_CLASS_I_RECEPTOR_ACTIVITY	340319	0.53026	0.159879	0.000911164	c5.go.mf	0.0248292
KEGG_HYPERTROPHIC_CARDIOMYOPATHY_HCM	340319	-0.18434	0.0555945	0.000913948	c2.cp.kegg	0.0248727
GO_GROWTH	340319	-0.0677805	0.0204618	0.000924646	c5.go.bp	0.0251311
GO_ATPASE_COMPLEX	340319	-0.274816	0.0829785	0.000926746	c5.go.cc	0.0251398
GO_POSITIVE_REGULATION_OF_CELL_CELL_ADHESION_MEDIATED_BY_CADHERIN	340319	-0.655672	0.198019	0.000929209	c5.go.bp	0.0251398
HP_MACROTIA	340319	-0.151627	0.0457944	0.00092961	c5.hpo	0.0251398
HP_FATIGUE	340319	-0.0957283	0.0289131	0.000930075	c5.hpo	0.0251398
PID_INTEGRIN_A4B1_PATHWAY	340319	-0.374255	0.113055	0.000931733	c2.cp.pid	0.0251398
KOINUMA_TARGETS_OF_SMAD2_OR_SMAD3	340319	-0.0690876	0.0208707	0.00093217	c2.cgp.cgp	0.0251398
PARENT_MTOR_SIGNALING_UP	340319	-0.0715212	0.0216103	0.000934413	c2.cgp.cgp	0.0251678
REACTOME_HDMS_DEMETHYLATE_HISTONES	340319	-0.396383	0.119833	0.000940436	c2.cp.reactome	0.0252975
GO_PALLIUM_DEVELOPMENT	340319	-0.162847	0.0492455	0.000943621	c5.go.bp	0.0253506
GO_PRESYNAPSE	340319	-0.0905831	0.0274068	0.000949429	c5.go.cc	0.0254739
HP_ABNORMALITY_OF_FINGER	340319	-0.05312	0.0160752	0.000951638	c5.hpo	0.0255005
GO_FIBROBLAST_APOPTOTIC_PROCESS	340319	-0.687626	0.208129	0.000953798	c5.go.bp	0.0255257
BIOCARTA_NOS1_PATHWAY	340319	-0.675896	0.204615	0.000955809	c2.cp.biocarta	0.0255468
HP_ABNORMAL_RIGHT_VENTRICLE_MORPHOLOGY	340319	-0.215302	0.0651922	0.00095811	c5.hpo	0.0255757
HP_BLADDER_NEOPLASM	340319	-0.323586	0.0980099	0.000961569	c5.hpo	0.0256353
HP_CONGENITAL_ONSET	340319	-0.0933174	0.0282683	0.000963031	c5.hpo	0.0256416
BIOCARTA_GPCR_PATHWAY	340319	-0.621834	0.188418	0.00096596	c2.cp.biocarta	0.0256802
REACTOME_SOS_MEDIATED_SIGNALLING	340319	-0.849495	0.257422	0.000966933	c2.cp.reactome	0.0256802
HP_BRAIN_ATROPHY	340319	-0.0708195	0.021463	0.000968309	c5.hpo	0.0256841
GO_HORMONE_BINDING	340319	-0.226681	0.068713	0.000970562	c5.go.mf	0.0257113
DARWICHE_SKIN_TUMOR_PROMOTER_UP	340319	-0.189603	0.0575062	0.000977034	c2.cgp.cgp	0.02585
HP_SHOULDER_GIRDLE_MUSCLE_WEAKNESS	340319	-0.195268	0.0592315	0.000978404	c5.hpo	0.0258536
HP_PAIN_IN_HEAD_AND_NECK_REGION	340319	-0.52777	0.160168	0.000983964	c5.hpo	0.0259677
REACTOME_FORMATION_OF_SENESCENCE_ASSOCIATED_HETEROCHROMATIN_FOCI_SAHF_	340319	-0.763707	0.231826	0.000986744	c2.cp.reactome	0.0260083
GO_DNA_CONFORMATION_CHANGE	340319	-0.0994873	0.0302109	0.000991018	c5.go.bp	0.0260881
REACTOME_NEDDYLATION	340319	-0.145728	0.0442732	0.000996445	c2.cp.reactome	0.026198
GO_REGULATION_OF_CELLULAR_PROTEIN_CATABOLIC_PROCESS	340319	-0.144225	0.0438414	0.00100305	c5.go.bp	0.0263386
GO_REGULATION_OF_MITOCHONDRIAL_OUTER_MEMBRANE_PERMEABILIZATION_INVOLVED_IN_APOPTOTIC_SIGNALING_PATHWAY	340319	-0.439592	0.133645	0.00100464	c5.go.bp	0.0263471
GO_UTERUS_MORPHOGENESIS	340319	-0.701997	0.213542	0.00101127	c5.go.bp	0.026488
REACTOME_ARACHIDONATE_PRODUCTION_FROM_DAG	340319	0.99945	0.304104	0.00101436	c2.cp.reactome	0.0265131
HP_ATRIAL_ARRHYTHMIA	340319	-0.186656	0.0567959	0.00101476	c5.hpo	0.0265131
GO_ENDOPLASMIC_RETICULUM_TUBULAR_NETWORK	340319	-0.454182	0.138217	0.00101634	c5.go.cc	0.0265211
HP_HYPOVENTILATION	340319	-0.206461	0.0628778	0.00102528	c5.hpo	0.0267211
HP_ABNORMAL_EYEBROW_MORPHOLOGY	340319	-0.073937	0.0225223	0.0010278	c5.hpo	0.0267536
GO_REGULATION_OF_DENDRITE_MORPHOGENESIS	340319	-0.211843	0.0645653	0.00103428	c5.go.bp	0.026864
GO_REGULATION_OF_CELL_CYCLE_ARREST	340319	-0.23537	0.0717381	0.00103461	c5.go.bp	0.026864
HP_PATELLAR_SUBLUXATION	340319	-1.04325	0.318069	0.00103839	c5.hpo	0.0269132
HP_KNEE_DISLOCATION	340319	-0.476287	0.14522	0.00103908	c5.hpo	0.0269132
GO_REGULATION_OF_NEURON_PROJECTION_ARBORIZATION	340319	-0.63058	0.192331	0.00104325	c5.go.bp	0.0269879
GO_CYTOPLASMIC_SEQUESTERING_OF_PROTEIN	340319	-0.503939	0.153739	0.00104596	c5.go.bp	0.0270245
GO_RESPONSE_TO_CYTOKINE	340319	-0.064102	0.019562	0.00104979	c5.go.bp	0.0270824
HP_PROMINENT_NASAL_BRIDGE	340319	-0.113511	0.0346431	0.00105079	c5.hpo	0.0270824
GO_CELL_SURFACE	340319	-0.0605647	0.0184861	0.00105211	c5.go.cc	0.0270831
REACTOME_MAPK_FAMILY_SIGNALING_CASCADES	340319	-0.123159	0.0376037	0.00105607	c2.cp.reactome	0.0271238
HP_ABNORMALITY_OF_VISION	340319	-0.0496674	0.0151651	0.00105628	c5.hpo	0.0271238
NELSON_RESPONSE_TO_ANDROGEN_UP	340319	-0.244422	0.0746659	0.0010622	c2.cgp.cgp	0.0272267
HP_GINGIVAL_FIBROMATOSIS	340319	-0.469668	0.143482	0.00106289	c5.hpo	0.0272267
GO_ORGANELLE_FISSION	340319	-0.0735198	0.0225034	0.00108683	c5.go.bp	0.0277985
GO_JUNCTIONAL_MEMBRANE_COMPLEX	340319	-0.461668	0.141322	0.00108787	c5.go.cc	0.0277985
REACTOME_NERVOUS_SYSTEM_DEVELOPMENT	340319	-0.0912426	0.0279349	0.00108989	c2.cp.reactome	0.0278161
HP_SHORT_STEPPED_SHUFFLING_GAIT	340319	-0.52073	0.159482	0.00109426	c5.hpo	0.0278937
PID_GMCSF_PATHWAY	340319	-0.529731	0.162312	0.00109997	c2.cp.pid	0.0280051
GO_REGULATION_OF_EPITHELIAL_TO_MESENCHYMAL_TRANSITION	340319	-0.265852	0.0814774	0.00110293	c5.go.bp	0.0280462
GO_RNA_SPLICING_VIA_TRANSESTERIFICATION_REACTIONS	340319	-0.13109	0.0401835	0.00110532	c5.go.bp	0.0280731
GO_ANDROGEN_RECEPTOR_SIGNALING_PATHWAY	340319	-0.450568	0.13816	0.00110954	c5.go.bp	0.0281459
HOOI_ST7_TARGETS_DN	340319	-0.144635	0.0443633	0.00111325	c2.cgp.cgp	0.0282059
HOLLERN_SOLID_NODULAR_BREAST_TUMOR_DN	340319	-0.362851	0.111332	0.00111744	c2.cgp.cgp	0.0282779
GO_NEPHRIC_DUCT_DEVELOPMENT	340319	-0.644982	0.198035	0.00112644	c5.go.bp	0.0284712
GO_CELL_CELL_ADHESION_VIA_PLASMA_MEMBRANE_ADHESION_MOLECULES	340319	-0.100397	0.0308484	0.00113594	c5.go.bp	0.0286505
HP_SHORT_DIGIT	340319	-0.080393	0.0247026	0.00113627	c5.hpo	0.0286505
GO_CULLIN_RING_UBIQUITIN_LIGASE_COMPLEX	340319	-0.179313	0.0551141	0.00114013	c5.go.cc	0.0286946
REACTOME_PROGRAMMED_CELL_DEATH	340319	-0.185923	0.0571514	0.00114136	c2.cp.reactome	0.0286946
WP_HAIR_FOLLICLE_DEVELOPMENT_CYTODIFFERENTIATION_PART_3_OF_3	340319	-0.227185	0.0698392	0.00114214	c2.cp.wikipathways	0.0286946
GO_FATTY_ACID_DERIVATIVE_CATABOLIC_PROCESS	340319	-0.436305	0.134314	0.00116065	c5.go.bp	0.0291248
GO_NEURONAL_DENSE_CORE_VESICLE	340319	-0.464992	0.143181	0.00116397	c5.go.cc	0.0291731
GO_CARDIAC_MUSCLE_CELL_DIFFERENTIATION	340319	-0.152896	0.0470996	0.00116952	c5.go.bp	0.0292212
GO_POST_TRANSLATIONAL_PROTEIN_MODIFICATION	340319	-0.107342	0.0330684	0.00117019	c5.go.bp	0.0292212
HP_CRYPTORCHIDISM	340319	-0.0689781	0.0212508	0.00117091	c5.hpo	0.0292212
GO_GLUTATHIONE_PEROXIDASE_ACTIVITY	340319	0.452905	0.139538	0.00117155	c5.go.mf	0.0292212
REACTOME_ABC_FAMILY_PROTEINS_MEDIATED_TRANSPORT	340319	-0.141294	0.0435364	0.00117287	c2.cp.reactome	0.0292212
PID_IL2_1PATHWAY	340319	-0.402109	0.123942	0.00117742	c2.cp.pid	0.0292997
GO_TORC2_COMPLEX	340319	-0.657821	0.202834	0.00118228	c5.go.cc	0.0293857
GO_HISTONE_H2A_ACETYLATION	340319	-0.683626	0.210832	0.00118488	c5.go.bp	0.0294154
HP_CLEFT_SOFT_PALATE	340319	-0.152866	0.0471682	0.00119177	c5.hpo	0.0295514
GO_NEGATIVE_REGULATION_OF_DENDRITE_MORPHOGENESIS	340319	-0.900747	0.277968	0.00119346	c5.go.bp	0.0295583
GO_VASCULOGENESIS	340319	-0.248963	0.0768425	0.00119579	c5.go.bp	0.0295644
NUYTTEN_NIPP1_TARGETS_DN	340319	-0.072471	0.0223694	0.00119653	c2.cgp.cgp	0.0295644
DARWICHE_SQUAMOUS_CELL_CARCINOMA_UP	340319	-0.169929	0.0524574	0.00119802	c2.cgp.cgp	0.0295662
HP_CONGESTIVE_HEART_FAILURE	340319	-0.122373	0.0377863	0.00120149	c5.hpo	0.0295726
HP_ABNORMAL_URETER_PHYSIOLOGY	340319	-0.13824	0.0426868	0.00120178	c5.hpo	0.0295726
GO_INTRACELLULAR_RECEPTOR_SIGNALING_PATHWAY	340319	-0.13036	0.0402565	0.00120278	c5.go.bp	0.0295726
SCHUETZ_BREAST_CANCER_DUCTAL_INVASIVE_UP	340319	-0.104109	0.0321536	0.0012044	c2.cgp.cgp	0.0295726
GO_TIGHT_JUNCTION	340319	-0.170775	0.0527468	0.00120534	c5.go.cc	0.0295726
HP_ABNORMAL_CRANIAL_NERVE_PHYSIOLOGY	340319	-0.101931	0.0315121	0.00121797	c5.hpo	0.0298474
GO_SYNAPTIC_VESICLE_EXOCYTOSIS	340319	-0.195886	0.0606015	0.00122784	c5.go.bp	0.0300541
BIOCARTA_AKAPCENTROSOME_PATHWAY	340319	-0.429911	0.133022	0.00122985	c2.cp.biocarta	0.0300682
HP_FAILURE_TO_THRIVE	340319	-0.0590996	0.0182909	0.00123332	c5.hpo	0.0301178
HP_PROFOUND_GLOBAL_DEVELOPMENTAL_DELAY	340319	-0.264542	0.0819956	0.00125415	c5.hpo	0.0305908
HP_OCULAR_PAIN	340319	-0.585926	0.181772	0.00126685	c5.hpo	0.0308645
BLALOCK_ALZHEIMERS_DISEASE_UP	340319	-0.0461857	0.0143323	0.0012709	c2.cgp.cgp	0.0309172
HP_PRENATAL_MOVEMENT_ABNORMALITY	340319	-0.127561	0.0395873	0.00127197	c5.hpo	0.0309172
GO_IMMUNE_EFFECTOR_PROCESS	340319	-0.0521371	0.0161883	0.00127904	c5.go.bp	0.031053
GO_NEGATIVE_REGULATION_OF_NERVOUS_SYSTEM_DEVELOPMENT	340319	-0.113522	0.0352816	0.00129283	c5.go.bp	0.0313514
HP_DYSPHASIA	340319	-0.333175	0.10358	0.00129741	c5.hpo	0.0314262
GO_RESPONSE_TO_TRANSFORMING_GROWTH_FACTOR_BETA	340319	-0.136772	0.0425751	0.00131608	c5.go.bp	0.0318415
HP_DELAYED_ERUPTION_OF_PERMANENT_TEETH	340319	-0.537514	0.167637	0.00134417	c5.hpo	0.0324836
GO_NEGATIVE_REGULATION_OF_MITOCHONDRIAL_OUTER_MEMBRANE_PERMEABILIZATION_INVOLVED_IN_APOPTOTIC_SIGNALING_PATHWAY	340319	-0.925117	0.288764	0.0013568	c5.go.bp	0.0327511
GO_UBIQUITIN_LIGASE_COMPLEX	340319	-0.13433	0.0419468	0.00136307	c5.go.cc	0.0328529
HP_ABNORMALITY_OF_CRANIAL_SUTURES	340319	-0.107444	0.0335538	0.00136416	c5.hpo	0.0328529
GO_NEURON_PROJECTION_EXTENSION	340319	-0.145268	0.0453755	0.00136741	c5.go.bp	0.0328933
GO_RNA_CATABOLIC_PROCESS	340319	-0.117479	0.0367034	0.0013708	c5.go.bp	0.0329369
TARTE_PLASMA_CELL_VS_PLASMABLAST_UP	340319	-0.0966507	0.0302022	0.00137383	c2.cgp.cgp	0.032972
GO_POSITIVE_REGULATION_OF_MEMBRANE_PERMEABILITY	340319	-0.309532	0.0967385	0.00137594	c5.go.bp	0.0329847
GO_POSITIVE_REGULATION_OF_NEUTROPHIL_MIGRATION	340319	0.355693	0.111241	0.00138643	c5.go.bp	0.0331982
RODWELL_AGING_KIDNEY_DN	340319	-0.158057	0.0494438	0.00139021	c2.cgp.cgp	0.0332507
GO_TAU_PROTEIN_BINDING	340319	-0.403046	0.126123	0.00139527	c5.go.mf	0.0333336
GO_ROSTROCAUDAL_NEURAL_TUBE_PATTERNING	340319	-1.02562	0.321182	0.00140683	c5.go.bp	0.0334843
DARWICHE_PAPILLOMA_RISK_LOW_UP	340319	-0.15774	0.0493988	0.00140725	c2.cgp.cgp	0.0334843
HP_ABNORMALITY_OF_THE_CHIN	340319	-0.109056	0.0341535	0.00140767	c5.hpo	0.0334843
GO_LIPOPOLYSACCHARIDE_RECEPTOR_COMPLEX	340319	-0.82541	0.258503	0.00140798	c5.go.cc	0.0334843
WP_CALCIUM_REGULATION_IN_THE_CARDIAC_CELL	340319	-0.162392	0.050864	0.0014097	c2.cp.wikipathways	0.0334872
GO_RESPONSE_TO_BIOTIC_STIMULUS	340319	-0.0460608	0.0144335	0.00141678	c5.go.bp	0.0336173
WP_MIRNA_TARGETS_IN_ECM_AND_MEMBRANE_RECEPTORS	340319	-0.291814	0.091464	0.0014205	c2.cp.wikipathways	0.0336674
HP_FREQUENT_FALLS	340319	-0.163208	0.0511832	0.00142924	c5.hpo	0.0338142
HP_COXA_VARA	340319	-0.232988	0.073078	0.00143167	c5.hpo	0.0338142
GO_ENDOMEMBRANE_SYSTEM_ORGANIZATION	340319	-0.0770237	0.0241603	0.00143262	c5.go.bp	0.0338142
GO_B_CELL_DIFFERENTIATION	340319	-0.197362	0.0619095	0.00143316	c5.go.bp	0.0338142
GO_APICAL_PLASMA_MEMBRANE	340319	-0.0739888	0.0232301	0.00144749	c5.go.cc	0.0341138
GO_MYOTUBE_DIFFERENTIATION	340319	-0.181475	0.0570008	0.00145405	c5.go.bp	0.0342298
GO_NEGATIVE_REGULATION_OF_CELLULAR_RESPONSE_TO_TRANSFORMING_GROWTH_FACTOR_BETA_STIMULUS	340319	-0.246325	0.077433	0.00146708	c5.go.bp	0.0344759
GO_NEURON_PROJECTION_ORGANIZATION	340319	-0.232633	0.0731353	0.00146855	c5.go.bp	0.0344759
KEGG_VASOPRESSIN_REGULATED_WATER_REABSORPTION	340319	-0.323635	0.10175	0.00146944	c2.cp.kegg	0.0344759
BOYLAN_MULTIPLE_MYELOMA_PCA3_UP	340319	0.21835	0.0687134	0.00148463	c2.cgp.cgp	0.0347858
VALK_AML_CLUSTER_13	340319	0.287891	0.0906049	0.00148598	c2.cgp.cgp	0.0347858
GO_CELLULAR_SPHINGOLIPID_HOMEOSTASIS	340319	-1.39875	0.440357	0.00149127	c5.go.bp	0.034839
HP_ABNORMAL_PATTERN_OF_RESPIRATION	340319	-0.0751412	0.0236565	0.00149158	c5.hpo	0.034839
GO_PHOSPHATIDYLINOSITOL_BISPHOSPHATE_BINDING	340319	0.140463	0.0442452	0.00150027	c5.go.mf	0.0349561
WP_NONSMALL_CELL_LUNG_CANCER	340319	-0.288621	0.090919	0.00150113	c2.cp.wikipathways	0.0349561
GO_NEGATIVE_REGULATION_OF_PROTEIN_LOCALIZATION_TO_MICROTUBULE	340319	-1.48223	0.466933	0.0015016	c5.go.bp	0.0349561
GO_METHYLTRANSFERASE_COMPLEX	340319	-0.218604	0.0688804	0.00150537	c5.go.cc	0.0350049
GENTILE_UV_RESPONSE_CLUSTER_D5	340319	-0.499024	0.157317	0.00151363	c2.cgp.cgp	0.0351578
HP_ABNORMALITY_OF_COORDINATION	340319	-0.0540113	0.0170337	0.00152004	c5.hpo	0.0352677
GO_CELLULAR_RESPONSE_TO_MAGNESIUM_ION	340319	-0.699652	0.220768	0.00152888	c5.go.bp	0.0354335
GO_ACTIVATION_OF_IMMUNE_RESPONSE	340319	-0.0796265	0.0251325	0.00153363	c5.go.bp	0.0355043
GO_DEVELOPMENTAL_CELL_GROWTH	340319	-0.127783	0.0403468	0.00153975	c5.go.bp	0.0356066
GO_POSITIVE_REGULATION_OF_SODIUM_ION_TRANSMEMBRANE_TRANSPORT	340319	-0.432122	0.136458	0.0015419	c5.go.bp	0.035617
YAO_TEMPORAL_RESPONSE_TO_PROGESTERONE_CLUSTER_2	340319	-0.208031	0.0657238	0.0015497	c2.cgp.cgp	0.0357203
PUJANA_BRCA1_PCC_NETWORK	340319	-0.0498382	0.0157474	0.00155181	c2.cgp.cgp	0.0357203
HP_MALIGNANT_HYPERTHERMIA	340319	-0.257341	0.0813183	0.00155302	c5.hpo	0.0357203
HP_BRACHYDACTYLY	340319	-0.0972348	0.030726	0.00155321	c5.hpo	0.0357203
GO_ANATOMICAL_STRUCTURE_FORMATION_INVOLVED_IN_MORPHOGENESIS	340319	-0.0542774	0.0171538	0.00155543	c5.go.bp	0.0357323
HP_LATE_ONSET	340319	-0.376153	0.118892	0.00155731	c5.hpo	0.0357362
GO_MYOBLAST_FUSION	340319	-0.269575	0.0852285	0.00156185	c5.go.bp	0.035801
GO_REGULATION_OF_CELL_SIZE	340319	-0.140656	0.0444968	0.00157229	c5.go.bp	0.036001
GO_REGULATION_OF_CHROMATIN_ORGANIZATION	340319	-0.158547	0.0501677	0.00157596	c5.go.bp	0.0360456
GO_ACTIN_FILAMENT_BASED_PROCESS	340319	-0.0585036	0.0185172	0.00158101	c5.go.bp	0.0361216
GO_POSITIVE_REGULATION_OF_DENDRITE_DEVELOPMENT	340319	-0.226628	0.0717688	0.00159005	c5.go.bp	0.0362885
REACTOME_G_ALPHA_I_SIGNALLING_EVENTS	340319	-0.101345	0.0321144	0.0016009	c2.cp.reactome	0.0364964
WHITFIELD_CELL_CYCLE_M_G1	340319	-0.206074	0.0653275	0.001608	c2.cgp.cgp	0.0366184
GO_POSITIVE_REGULATION_OF_MICROTUBULE_NUCLEATION	340319	-1.0372	0.329045	0.00162078	c5.go.bp	0.0368574
KEGG_GLIOMA	340319	-0.321512	0.102012	0.00162339	c2.cp.kegg	0.0368574
HP_PITUITARY_ADENOMA	340319	-0.275437	0.0873951	0.00162378	c5.hpo	0.0368574
GO_NEGATIVE_REGULATION_OF_CANONICAL_WNT_SIGNALING_PATHWAY	340319	-0.170793	0.0542183	0.00163233	c5.go.bp	0.0369791
GO_REGULATION_OF_PEPTIDE_TRANSPORT	340319	-0.0730161	0.0231795	0.00163268	c5.go.bp	0.0369791
FISCHER_DIRECT_P53_TARGETS_META_ANALYSIS	340319	-0.105706	0.0335688	0.00163877	c2.cgp.cgp	0.0370769
HP_ABNORMALITY_OF_THE_KNEE	340319	-0.0947257	0.0300941	0.00164601	c5.hpo	0.0372006
GO_REGULATION_OF_DNA_BINDING_TRANSCRIPTION_FACTOR_ACTIVITY	340319	-0.0964915	0.0306808	0.00166095	c5.go.bp	0.0374977
BENPORATH_SOX2_TARGETS	340319	-0.0746169	0.0237528	0.00168158	c2.cgp.cgp	0.0379225
YAGI_AML_WITH_T_9_11_TRANSLOCATION	340319	-0.176096	0.0560773	0.00168827	c2.cgp.cgp	0.0380324
HP_ABNORMALITY_OF_SKULL_SIZE	340319	-0.0480334	0.0153006	0.00169362	c5.hpo	0.0381119
GO_PROTEIN_SERINE_THREONINE_KINASE_ACTIVITY	340319	-0.0777708	0.0247776	0.0016968	c5.go.mf	0.0381424
GO_MOTOR_NEURON_AXON_GUIDANCE	340319	-0.497139	0.158472	0.00170652	c5.go.bp	0.0383133
HP_ABNORMAL_CEREBRAL_ARTERY_MORPHOLOGY	340319	-0.158296	0.0504639	0.00170806	c5.hpo	0.0383133
HP_ABNORMAL_UVEA_MORPHOLOGY	340319	-0.0717844	0.0228868	0.00170995	c5.hpo	0.0383146
BENPORATH_MYC_MAX_TARGETS	340319	-0.0715461	0.0228165	0.00171447	c2.cgp.cgp	0.0383747
GO_NEGATIVE_REGULATION_OF_TRANSMEMBRANE_RECEPTOR_PROTEIN_SERINE_THREONINE_KINASE_SIGNALING_PATHWAY	340319	-0.204061	0.0651039	0.0017223	c5.go.bp	0.0384938
BIOCARTA_CREB_PATHWAY	340319	-0.631394	0.201454	0.00172346	c2.cp.biocarta	0.0384938
GO_EPITHELIUM_DEVELOPMENT	340319	-0.0524899	0.0167547	0.00173132	c5.go.bp	0.038628
GO_CELLULAR_RESPONSE_TO_LEUCINE_STARVATION	340319	-0.657681	0.210038	0.00174086	c5.go.bp	0.0387994
HP_SPINAL_RIGIDITY	340319	-0.171542	0.0547988	0.00174588	c5.hpo	0.03887
HP_PSYCHOTIC_EPISODES	340319	0.906817	0.289774	0.00175182	c5.hpo	0.0389607
KEGG_INSULIN_SIGNALING_PATHWAY	340319	-0.154269	0.0493122	0.0017577	c2.cp.kegg	0.0390296
GO_STRESS_FIBER_ASSEMBLY	340319	-0.188565	0.0602782	0.00175864	c5.go.bp	0.0390296
GO_REGULATION_OF_TRANSFERASE_ACTIVITY	340319	-0.0621013	0.0198596	0.00176607	c5.go.bp	0.0391529
HP_ABNORMAL_MYELOID_LEUKOCYTE_MORPHOLOGY	340319	-0.0919767	0.0294234	0.00177235	c5.hpo	0.0392506
HP_THICK_EYEBROW	340319	-0.156315	0.0500149	0.00177604	c5.hpo	0.0392906
GO_EPITHELIAL_CELL_PROLIFERATION	340319	-0.111736	0.0357596	0.00178041	c5.go.bp	0.0393457
GO_NUCLEAR_ENVELOPE_REASSEMBLY	340319	-0.566685	0.181396	0.00178412	c5.go.bp	0.0393861
MIKKELSEN_MEF_HCP_WITH_H3K27ME3	340319	-0.0831263	0.0266188	0.0017913	c2.cgp.cgp	0.0394989
REACTOME_INSULIN_RECEPTOR_RECYCLING	340319	-0.484048	0.155016	0.001793	c2.cp.reactome	0.0394989
HP_ABNORMALITY_IRIS_MORPHOLOGY	340319	-0.0806413	0.025844	0.00180676	c5.hpo	0.039733
HP_LIMB_GIRDLE_MUSCLE_WEAKNESS	340319	-0.152216	0.0487906	0.00180997	c5.hpo	0.039733
KEGG_ADHERENS_JUNCTION	340319	-0.265793	0.0851965	0.0018101	c2.cp.kegg	0.039733
HP_ABNORMALITY_OF_THE_URINARY_SYSTEM_PHYSIOLOGY	340319	-0.0510749	0.0163724	0.00181122	c5.hpo	0.039733
HP_RESPIRATORY_INSUFFICIENCY	340319	-0.0677384	0.0217167	0.00181368	c5.hpo	0.0397451
HP_ABNORMAL_SKIN_MORPHOLOGY_OF_THE_PALM	340319	-0.110016	0.0352786	0.00181799	c5.hpo	0.0397979
HP_PROTRUDING_EAR	340319	-0.136811	0.0438838	0.00182361	c5.hpo	0.0398793
WP_BRAINDERIVED_NEUROTROPHIC_FACTOR_BDNF_SIGNALING_PATHWAY	340319	-0.214648	0.0689162	0.00184197	c2.cp.wikipathways	0.0401859
ZHONG_SECRETOME_OF_LUNG_CANCER_AND_FIBROBLAST	340319	-0.176254	0.0565917	0.00184283	c2.cgp.cgp	0.0401859
GO_CELLULAR_HOMEOSTASIS	340319	-0.0590713	0.0189674	0.00184365	c5.go.bp	0.0401859
HP_FOCAL_MOTOR_SEIZURE	340319	-0.410497	0.13182	0.00184531	c5.hpo	0.0401859
GO_REGULATION_OF_RESPONSE_TO_BIOTIC_STIMULUS	340319	-0.0775302	0.0249047	0.00185161	c5.go.bp	0.0401885
GO_NEGATIVE_REGULATION_OF_PROTEIN_METABOLIC_PROCESS	340319	-0.0584428	0.018774	0.00185237	c5.go.bp	0.0401885
GO_CELL_MATRIX_ADHESION	340319	-0.100642	0.0323306	0.00185274	c5.go.bp	0.0401885
HP_SEVERE_EXPRESSIVE_LANGUAGE_DELAY	340319	-0.695384	0.223409	0.00185455	c5.hpo	0.0401885
GO_COLLAGEN_FIBRIL_ORGANIZATION	340319	-0.219367	0.0704786	0.00185503	c5.go.bp	0.0401885
GO_ACTIN_FILAMENT_BINDING	340319	-0.0888401	0.0285489	0.00185933	c5.go.mf	0.040232
GO_RESPONSE_TO_MAGNESIUM_ION	340319	-0.495477	0.159235	0.00186089	c5.go.bp	0.040232
HP_ABNORMALITY_OF_THE_CALVARIA	340319	-0.0541971	0.0174225	0.00186627	c5.hpo	0.0403068
REACTOME_REGULATION_OF_TP53_ACTIVITY_THROUGH_ACETYLATION	340319	-0.681065	0.218962	0.00186833	c2.cp.reactome	0.0403097
HP_JOINT_STIFFNESS	340319	-0.13053	0.0419807	0.0018755	c5.hpo	0.0404227
JINESH_BLEBBISHIELD_VS_LIVE_CONTROL_DN	340319	-0.107024	0.0344266	0.00187895	c2.cgp.cgp	0.0404548
CHEN_NEUROBLASTOMA_COPY_NUMBER_GAINS	340319	-0.258753	0.0832419	0.00188085	c2.cgp.cgp	0.0404548
BROWNE_HCMV_INFECTION_14HR_UP	340319	-0.195427	0.0628906	0.00188748	c2.cgp.cgp	0.0405555
PODAR_RESPONSE_TO_ADAPHOSTIN_UP	340319	-0.197145	0.0634737	0.001897	c2.cgp.cgp	0.0407184
GO_AXON_INITIAL_SEGMENT	340319	-0.526773	0.169644	0.00190184	c5.go.cc	0.0407805
HP_SYNOSTOSIS_OF_JOINTS	340319	-0.146642	0.0472337	0.00190556	c5.hpo	0.0408183
GO_NERVOUS_SYSTEM_PROCESS	340319	-0.049281	0.0158886	0.00192458	c5.go.bp	0.0411837
ZHENG_FOXP3_TARGETS_IN_THYMUS_UP	340319	-0.147764	0.047659	0.00193246	c2.cgp.cgp	0.0413099
GO_CELL_SUBSTRATE_ADHESION	340319	-0.0811396	0.0261767	0.0019374	c5.go.bp	0.0413734
GO_APOPTOTIC_SIGNALING_PATHWAY	340319	-0.0840332	0.0271212	0.00194565	c5.go.bp	0.0415073
GO_LOCOMOTOR_RHYTHM	340319	-0.634803	0.20498	0.0019557	c5.go.bp	0.0416791
BIOCARTA_NFAT_PATHWAY	340319	-0.387155	0.12506	0.00196333	c2.cp.biocarta	0.0417992
PILON_KLF1_TARGETS_UP	340319	-0.0767388	0.0247913	0.00196568	c2.cgp.cgp	0.0418067
GAUSSMANN_MLL_AF4_FUSION_TARGETS_C_UP	340319	-0.144321	0.0466348	0.00197019	c2.cgp.cgp	0.041822
GO_POSITIVE_REGULATION_OF_ACTIN_FILAMENT_BUNDLE_ASSEMBLY	340319	-0.247204	0.0798803	0.0019704	c5.go.bp	0.041822
GO_MONOSACCHARIDE_METABOLIC_PROCESS	340319	-0.0986822	0.0319027	0.00198011	c5.go.bp	0.0419466
REACTOME_TRANSCRIPTIONAL_REGULATION_BY_RUNX1	340319	-0.185617	0.0600097	0.00198088	c2.cp.reactome	0.0419466
GO_HIGH_DENSITY_LIPOPROTEIN_PARTICLE_ASSEMBLY	340319	-0.359581	0.11626	0.00198228	c5.go.bp	0.0419466
GO_MULTICELLULAR_ORGANISMAL_HOMEOSTASIS	340319	-0.0711406	0.0230104	0.00199052	c5.go.bp	0.0420784
GO_PEPTIDASE_COMPLEX	340319	-0.240076	0.0777143	0.002007	c5.go.cc	0.0423839
WAKABAYASHI_ADIPOGENESIS_PPARG_BOUND_8D	340319	-0.070619	0.0228693	0.00201566	c2.cgp.cgp	0.042524
JINESH_BLEBBISHIELD_TO_IMMUNE_CELL_FUSION_PBSHMS_DN	340319	-0.0886795	0.0287235	0.00201965	c2.cgp.cgp	0.0425651
HP_NASAL_SPEECH	340319	-0.213137	0.0690508	0.00202425	c5.hpo	0.0426193
HP_COGNITIVE_IMPAIRMENT	340319	-0.0644166	0.0208778	0.00203287	c5.hpo	0.0427019
CHIARADONNA_NEOPLASTIC_TRANSFORMATION_CDC25_DN	340319	-0.15828	0.0513018	0.00203381	c2.cgp.cgp	0.0427019
TURASHVILI_BREAST_LOBULAR_CARCINOMA_VS_DUCTAL_NORMAL_UP	340319	-0.242188	0.0785052	0.00203575	c2.cgp.cgp	0.0427019
ACEVEDO_LIVER_TUMOR_VS_NORMAL_ADJACENT_TISSUE_UP	340319	-0.0702198	0.0227624	0.00203634	c2.cgp.cgp	0.0427019
GO_REGULATION_OF_GLUCOSE_IMPORT	340319	-0.239399	0.0776199	0.0020408	c5.go.bp	0.0427137
GO_REGULATION_OF_EXTENT_OF_CELL_GROWTH	340319	-0.179223	0.0581096	0.00204098	c5.go.bp	0.0427137
GO_REGULATION_OF_DENDRITE_DEVELOPMENT	340319	-0.16518	0.0535828	0.00205146	c5.go.bp	0.0428902
HP_MUSCLE_FIBER_INCLUSION_BODIES	340319	-0.248373	0.0805933	0.00205762	c5.hpo	0.042976
GO_REGULATION_OF_CELL_CYCLE	340319	-0.0524985	0.0170403	0.00206427	c5.go.bp	0.0430708
HP_DECREASED_CORNEAL_REFLEX	340319	-0.425168	0.138016	0.00206628	c5.hpo	0.0430708
BIOCARTA_GLEEVEC_PATHWAY	340319	-0.610673	0.198266	0.00206966	c2.cp.biocarta	0.0430807
HP_DILATATION	340319	-0.128006	0.0415617	0.00207087	c5.hpo	0.0430807
HP_SOFT_TISSUE_SARCOMA	340319	-0.171947	0.0558475	0.00207812	c5.hpo	0.0431886
GO_ACTIN_FILAMENT_BUNDLE_ORGANIZATION	340319	-0.143598	0.0466633	0.00208879	c5.go.bp	0.0433672
REACTOME_DEGRADATION_OF_AXIN	340319	-0.372603	0.121154	0.00210202	c2.cp.reactome	0.0435987
HP_ABNORMAL_BLOOD_CARBON_DIOXIDE_LEVEL	340319	-0.51895	0.168784	0.0021077	c5.hpo	0.0436733
GO_REGULATION_OF_MICROTUBULE_DEPOLYMERIZATION	340319	-0.398237	0.12956	0.00211388	c5.go.bp	0.043758
HP_TALIPES_VALGUS	340319	-0.424024	0.137964	0.00211627	c5.hpo	0.0437642
REACTOME_IRS_ACTIVATION	340319	-1.11277	0.362103	0.00211882	c2.cp.reactome	0.0437735
GO_WOUND_HEALING	340319	-0.0805201	0.0262274	0.00214022	c5.go.bp	0.0441721
GO_NEGATIVE_REGULATION_OF_INTRACELLULAR_SIGNAL_TRANSDUCTION	340319	-0.0832576	0.0271303	0.00214938	c5.go.bp	0.0443175
GO_POSITIVE_REGULATION_OF_ORGANELLE_ORGANIZATION	340319	-0.0760071	0.0247825	0.00216259	c5.go.bp	0.0445343
GO_ORGANELLE_LOCALIZATION	340319	-0.0605169	0.0197344	0.00216545	c5.go.bp	0.0445343
HP_NEOPLASM_OF_THE_PITUITARY_GLAND	340319	-0.247591	0.0807447	0.00216708	c5.hpo	0.0445343
SHETH_LIVER_CANCER_VS_TXNIP_LOSS_PAM3	340319	-0.202388	0.066007	0.00216841	c2.cgp.cgp	0.0445343
REACTOME_ASYMMETRIC_LOCALIZATION_OF_PCP_PROTEINS	340319	-0.350021	0.114189	0.00217484	c2.cp.reactome	0.0446096
GO_CLATHRIN_BINDING	340319	-0.208856	0.0681405	0.00217634	c5.go.mf	0.0446096
HP_CAVERNOUS_HEMANGIOMA	340319	-0.302871	0.0989687	0.00221154	c5.hpo	0.0452868
HP_RENAL_CELL_CARCINOMA	340319	-0.229725	0.0751043	0.00222281	c5.hpo	0.0454731
GO_NEPHRON_DEVELOPMENT	340319	-0.172891	0.0565774	0.00224448	c5.go.bp	0.0458716
HP_CONTRACTURES_OF_THE_JOINTS_OF_THE_LOWER_LIMBS	340319	-0.115885	0.0379316	0.00225004	c5.hpo	0.0459374
REACTOME_ANTIGEN_PROCESSING_UBIQUITINATION_PROTEASOME_DEGRADATION	340319	-0.110686	0.036233	0.00225209	c2.cp.reactome	0.0459374
GO_NEGATIVE_REGULATION_OF_REACTIVE_OXYGEN_SPECIES_BIOSYNTHETIC_PROCESS	340319	-0.401489	0.131453	0.00225658	c5.go.bp	0.0459841
HP_DYSGENESIS_OF_THE_HIPPOCAMPUS	340319	-0.745968	0.24431	0.00226304	c5.hpo	0.0460302
GO_LENS_FIBER_CELL_DIFFERENTIATION	340319	-0.494775	0.162044	0.00226324	c5.go.bp	0.0460302
GO_REGULATION_OF_CELLULAR_RESPONSE_TO_INSULIN_STIMULUS	340319	-0.229916	0.0753181	0.00226886	c5.go.bp	0.0460924
HP_LEFT_VENTRICULAR_SYSTOLIC_DYSFUNCTION	340319	-0.241548	0.079135	0.0022707	c5.hpo	0.0460924
PID_RETINOIC_ACID_PATHWAY	340319	-0.48768	0.15982	0.00227767	c2.cp.pid	0.0461891
ACEVEDO_LIVER_CANCER_WITH_H3K27ME3_UP	340319	-0.0942315	0.0308843	0.00228013	c2.cgp.cgp	0.0461942
GO_SYNCYTIUM_FORMATION	340319	-0.228401	0.0748905	0.00229008	c5.go.bp	0.0463509
GO_POSITIVE_REGULATION_OF_CELL_JUNCTION_ASSEMBLY	340319	-0.194565	0.0638397	0.00230609	c5.go.bp	0.0465969
GO_REGULATION_OF_ADIPONECTIN_SECRETION	340319	-0.99181	0.325436	0.00230669	c5.go.bp	0.0465969
GO_PEPTIDE_SECRETION	340319	-0.0775038	0.0254381	0.0023134	c5.go.bp	0.0466874
GO_RESPONSE_TO_LIPID	340319	-0.0675316	0.022172	0.00232075	c5.go.bp	0.0466993
GO_CARDIAC_MYOFIBRIL_ASSEMBLY	340319	-0.208504	0.0684704	0.00232566	c5.go.bp	0.0466993
HP_MACRODONTIA	340319	-0.393188	0.129123	0.00232637	c5.hpo	0.0466993
KEGG_PROSTATE_CANCER	340319	-0.260897	0.0856881	0.00232909	c2.cp.kegg	0.0466993
GO_DENDRITIC_SPINE_DEVELOPMENT	340319	-0.222733	0.073159	0.0023308	c5.go.bp	0.0466993
HP_ATROPHY_DEGENERATION_AFFECTING_THE_CENTRAL_NERVOUS_SYSTEM	340319	-0.061021	0.0200431	0.00233097	c5.hpo	0.0466993
CHNG_MULTIPLE_MYELOMA_HYPERPLOID_UP	340319	-0.429608	0.14112	0.00233252	c2.cgp.cgp	0.0466993
GO_VACUOLAR_ACIDIFICATION	340319	-0.377655	0.124057	0.00233317	c5.go.bp	0.0466993
GO_MAST_CELL_ACTIVATION	340319	-0.230742	0.0758033	0.00233505	c5.go.bp	0.0466993
GO_RESPONSE_TO_COCAINE	340319	-0.261089	0.0857776	0.0023363	c5.go.bp	0.0466993
HP_ABNORMALITY_OF_THE_LENS	340319	-0.0570142	0.0187351	0.00234109	c5.hpo	0.0467442
GO_CARDIAC_CELL_DEVELOPMENT	340319	-0.154521	0.0507803	0.00234302	c5.go.bp	0.0467442
SCIBETTA_KDM5B_TARGETS_DN	340319	-0.215217	0.0707404	0.00234756	c2.cgp.cgp	0.0467902
GO_POSITIVE_REGULATION_OF_STRESS_FIBER_ASSEMBLY	340319	-0.254724	0.0837456	0.00235309	c5.go.bp	0.0468558
GO_JUNCTIONAL_SARCOPLASMIC_RETICULUM_MEMBRANE	340319	-0.383608	0.126131	0.00235548	c5.go.cc	0.0468588
HP_EPICANTHUS	340319	-0.075681	0.024888	0.0023592	c5.hpo	0.0468883
GO_POSITIVE_REGULATION_OF_NERVOUS_SYSTEM_PROCESS	340319	-0.250896	0.082542	0.00236902	c5.go.bp	0.04699
LOPEZ_MESOTHELIOMA_SURVIVAL_WORST_VS_BEST_UP	340319	-0.539394	0.177465	0.00237042	c2.cgp.cgp	0.04699
GO_NEGATIVE_REGULATION_OF_GLUCOSE_IMPORT	340319	-0.483833	0.15919	0.00237105	c5.go.bp	0.04699
REACTOME_VESICLE_MEDIATED_TRANSPORT	340319	-0.0684646	0.0225299	0.00237511	c2.cp.reactome	0.0470258
GO_ENDOSOME	340319	-0.0564796	0.0185889	0.00237897	c5.go.cc	0.0470578
GO_EXOCYTIC_VESICLE	340319	-0.125869	0.0414367	0.00238464	c5.go.cc	0.0471253
HP_DILATATION_OF_THE_CEREBRAL_ARTERY	340319	-0.305029	0.10045	0.0023926	c5.hpo	0.0471985
GO_POSITIVE_REGULATION_OF_CELL_POPULATION_PROLIFERATION	340319	-0.0649293	0.0213823	0.00239285	c5.go.bp	0.0471985
HP_ABNORMALITY_OF_THE_STERNUM	340319	-0.0715771	0.0235793	0.00240077	c5.hpo	0.047272
BIOCARTA_PTC1_PATHWAY	340319	-0.768628	0.253211	0.00240137	c2.cp.biocarta	0.047272
HOSHIDA_LIVER_CANCER_LATE_RECURRENCE_DN	340319	-0.216622	0.0713683	0.00240335	c2.cgp.cgp	0.047272
GO_MANGANESE_ION_TRANSPORT	340319	-0.479254	0.15794	0.00241024	c5.go.bp	0.0473044
GO_SKELETAL_MUSCLE_ORGAN_DEVELOPMENT	340319	-0.151111	0.0498003	0.00241089	c5.go.bp	0.0473044
GO_CELLULAR_RESPONSE_TO_TOPOLOGICALLY_INCORRECT_PROTEIN	340319	-0.150299	0.0495372	0.00241304	c5.go.bp	0.0473044
GO_POSITIVE_REGULATION_OF_PROTEOLYSIS	340319	-0.0991505	0.0326805	0.00241404	c5.go.bp	0.0473044
YAUCH_HEDGEHOG_SIGNALING_PARACRINE_DN	340319	-0.0879896	0.0290114	0.00242209	c2.cgp.cgp	0.0474176
GO_REGULATION_OF_ENDOCYTOSIS	340319	-0.120285	0.0396792	0.00243409	c5.go.bp	0.047608
JIANG_TIP30_TARGETS_UP	340319	-0.334202	0.110271	0.00243976	c2.cgp.cgp	0.0476329
HP_PRECOCIOUS_ATHEROSCLEROSIS	340319	-0.30398	0.1003	0.00243991	c5.hpo	0.0476329
GO_MITOCHONDRIAL_OUTER_MEMBRANE_PERMEABILIZATION	340319	-0.364762	0.120383	0.00244566	c5.go.bp	0.0477006
REACTOME_TRANSCRIPTIONAL_REGULATION_BY_THE_AP_2_TFAP2_FAMILY_OF_TRANSCRIPTION_FACTORS	340319	-0.374504	0.123639	0.00245373	c2.cp.reactome	0.0478134
GO_NEGATIVE_REGULATION_OF_GLUCOSE_TRANSMEMBRANE_TRANSPORT	340319	-0.456236	0.150688	0.00246461	c5.go.bp	0.0479809
BLANCO_MELO_MERS_COV_INFECTION_MCR5_CELLS_UP	340319	-0.0866366	0.0286192	0.0024683	c2.cgp.cgp	0.0480079
WP_HEMATOPOIETIC_STEM_CELL_DIFFERENTIATION	340319	-0.270828	0.0894841	0.00247381	c2.cp.wikipathways	0.0480437
WP_LEPTIN_SIGNALING_PATHWAY	340319	-0.254506	0.0840941	0.00247473	c2.cp.wikipathways	0.0480437
GO_TRANSMEMBRANE_TRANSPORT	340319	-0.0407543	0.0134674	0.0024771	c5.go.bp	0.0480451
GO_REGULATION_OF_MEMBRANE_LIPID_DISTRIBUTION	340319	-0.185919	0.0614621	0.00248705	c5.go.bp	0.0481936
GO_TRANSCRIPTION_FACTOR_BINDING	340319	-0.0871119	0.0288031	0.00249151	c5.go.mf	0.0482352
LINDGREN_BLADDER_CANCER_CLUSTER_3_DN	340319	-0.108554	0.0359282	0.00251621	c2.cgp.cgp	0.0486612
GO_GLUCOSE_IMPORT	340319	-0.21207	0.0701945	0.00251816	c5.go.bp	0.0486612
REACTOME_SIGNALING_BY_HEDGEHOG	340319	-0.138393	0.0458425	0.00253729	c2.cp.reactome	0.0489806
SEITZ_NEOPLASTIC_TRANSFORMATION_BY_8P_DELETION_UP	340319	-0.190664	0.0631638	0.00253993	c2.cgp.cgp	0.0489806
PID_CMYB_PATHWAY	340319	-0.246896	0.0817981	0.00254171	c2.cp.pid	0.0489806
REACTOME_ACTIVATED_NTRK3_SIGNALS_THROUGH_PI3K	340319	-1.0126	0.335735	0.00256095	c2.cp.reactome	0.0492843
HP_THICKENED_SKIN	340319	-0.0721331	0.0239174	0.00256218	c5.hpo	0.0492843
GO_IRON_ION_TRANSPORT	340319	-0.215615	0.071515	0.00257024	c5.go.bp	0.049394
GO_CEREBRAL_CORTEX_DEVELOPMENT	340319	-0.164919	0.0547072	0.00257363	c5.go.bp	0.0494138
PID_REG_GR_PATHWAY	340319	-0.26724	0.0886684	0.00257907	c2.cp.pid	0.0494728
PID_AVB3_INTEGRIN_PATHWAY	340319	-0.171267	0.0568681	0.00259843	c2.cp.pid	0.0497984
GO_DEVELOPMENTAL_GROWTH	340319	-0.0751213	0.0249512	0.00260646	c5.go.bp	0.0499067
GO_REGULATION_OF_POLYSACCHARIDE_METABOLIC_PROCESS	340319	-0.325598	0.108159	0.00260959	c5.go.bp	0.0499209
WP_CHROMOSOMAL_AND_MICROSATELLITE_INSTABILITY_IN_COLORECTAL_CANCER	340319	-0.265904	0.0883503	0.00261559	c2.cp.wikipathways	0.0499757
GO_EXTRINSIC_COMPONENT_OF_PLASMA_MEMBRANE	340319	-0.126305	0.0419692	0.00261723	c5.go.cc	0.0499757
GO_REGULATION_OF_GENERATION_OF_PRECURSOR_METABOLITES_AND_ENERGY	340319	-0.155218	0.0515946	0.00262642	c5.go.bp	0.0501055
HP_AUTISTIC_BEHAVIOR	340319	-0.0902557	0.030046	0.0026655	c5.hpo	0.0508048
HP_HYPEREXTENSIBLE_SKIN	340319	-0.209979	0.0699631	0.00268869	c5.hpo	0.0512002
BIOCARTA_NGF_PATHWAY	340319	-0.615677	0.205246	0.00270261	c2.cp.biocarta	0.0513773
GO_NEGATIVE_REGULATION_OF_LENS_FIBER_CELL_DIFFERENTIATION	340319	-1.50072	0.500295	0.0027029	c5.go.bp	0.0513773
HP_HYPOREFLEXIA	340319	-0.0865188	0.0288526	0.00271204	c5.hpo	0.0515041
MITSIADES_RESPONSE_TO_APLIDIN_DN	340319	-0.112973	0.0377071	0.00273504	c2.cgp.cgp	0.0518939
HP_APLASIA_HYPOPLASIA_OF_THE_CEREBRUM	340319	-0.0463789	0.0154828	0.00274012	c5.hpo	0.0518979
GO_MITOTIC_CELL_CYCLE	340319	-0.0517953	0.0172914	0.00274071	c5.go.bp	0.0518979
SENGUPTA_NASOPHARYNGEAL_CARCINOMA_WITH_LMP1_DN	340319	-0.126844	0.0423512	0.00274431	c2.cgp.cgp	0.0518979
REACTOME_CLASS_I_MHC_MEDIATED_ANTIGEN_PROCESSING_PRESENTATION	340319	-0.098298	0.0328233	0.00274676	c2.cp.reactome	0.0518979
GO_CARBOHYDRATE_CATABOLIC_PROCESS	340319	-0.107755	0.0359824	0.00274765	c5.go.bp	0.0518979
GO_COCHLEA_DEVELOPMENT	340319	-0.27958	0.0933865	0.00275556	c5.go.bp	0.0520003
GO_UBIQUITIN_LIKE_PROTEIN_LIGASE_BINDING	340319	-0.11897	0.0397462	0.00276051	c5.go.mf	0.0520468
GO_POSITIVE_REGULATION_OF_DENDRITE_MORPHOGENESIS	340319	-0.249939	0.0835099	0.00276342	c5.go.bp	0.0520549
GO_CELLULAR_GLUCOSE_HOMEOSTASIS	340319	-0.144037	0.0481459	0.00277466	c5.go.bp	0.0521908
GO_MRNA_BINDING	340319	-0.134569	0.0449828	0.00277563	c5.go.mf	0.0521908
GO_EMBRYO_DEVELOPMENT_ENDING_IN_BIRTH_OR_EGG_HATCHING	340319	-0.0764035	0.0255505	0.00278731	c5.go.bp	0.0523634
HP_PRIMARY_HYPERPARATHYROIDISM	340319	-1.76965	0.591905	0.00279224	c5.hpo	0.052409
HP_EXCESSIVE_WRINKLED_SKIN	340319	-0.295911	0.0990127	0.00280268	c5.hpo	0.0525577
GO_NEGATIVE_REGULATION_OF_WNT_SIGNALING_PATHWAY	340319	-0.14828	0.0496242	0.00280775	c5.go.bp	0.0526057
GO_TRANSFERASE_ACTIVITY_TRANSFERRING_HEXOSYL_GROUPS	340319	-0.111491	0.0373422	0.00282997	c5.go.mf	0.0529746
HP_REDUCED_FORCED_VITAL_CAPACITY	340319	-0.403364	0.135166	0.00284331	c5.hpo	0.0531758
GO_SECRETORY_VESICLE	340319	-0.0519848	0.0174215	0.0028458	c5.go.cc	0.0531758
VISALA_AGING_LYMPHOCYTE_UP	340319	-0.642168	0.215309	0.00285884	c2.cgp.cgp	0.0532797
GO_ION_TRANSPORT	340319	-0.0397056	0.0133146	0.00286284	c5.go.bp	0.0532797
GO_ANTERIOR_POSTERIOR_PATTERN_SPECIFICATION	340319	-0.152056	0.0509926	0.00286454	c5.go.bp	0.0532797
GO_REGULATION_OF_HISTONE_METHYLATION	340319	-0.272617	0.0914242	0.00286497	c5.go.bp	0.0532797
GO_NEURON_PROJECTION_TERMINUS	340319	-0.161029	0.0540038	0.00286574	c5.go.cc	0.0532797
HP_DECREASED_HIP_ABDUCTION	340319	-0.811843	0.272274	0.00286663	c5.hpo	0.0532797
HP_THIN_VERMILION_BORDER	340319	-0.10301	0.0345519	0.00287032	c5.hpo	0.0532877
HP_LIPODYSTROPHY	340319	-0.133036	0.0446284	0.00287349	c5.hpo	0.0532877
HP_CLEFT_LIP	340319	-0.124496	0.0417678	0.0028765	c5.hpo	0.0532877
GO_NEGATIVE_REGULATION_OF_EPITHELIAL_TO_MESENCHYMAL_TRANSITION	340319	-0.428148	0.143646	0.00287725	c5.go.bp	0.0532877
GO_POTASSIUM_CHANNEL_INHIBITOR_ACTIVITY	340319	-0.502505	0.168621	0.00288194	c5.go.mf	0.0533274
MALTA_CURATED_STEMNESS_MARKERS	340319	-0.407008	0.136646	0.00289628	c2.cgp.cgp	0.0535454
TAGHAVI_NEOPLASTIC_TRANSFORMATION	340319	-0.763907	0.256524	0.00290235	c2.cgp.cgp	0.0536102
GO_MICROTUBULE_ORGANIZING_CENTER_LOCALIZATION	340319	-0.225964	0.0759338	0.00292239	c5.go.bp	0.053852
GO_POSITIVE_REGULATION_OF_IMMUNE_EFFECTOR_PROCESS	340319	-0.120687	0.040562	0.00292645	c5.go.bp	0.053852
GO_REGULATION_OF_CHROMOSOME_ORGANIZATION	340319	-0.0966531	0.0324863	0.00292822	c5.go.bp	0.053852
GO_RESPONSE_TO_INTERLEUKIN_7	340319	-0.353539	0.11885	0.00293322	c5.go.bp	0.053852
REACTOME_TRANSCRIPTIONAL_REGULATION_BY_RUNX2	340319	-0.263794	0.0886842	0.00293458	c2.cp.reactome	0.053852
GO_SYNAPSE_ORGANIZATION	340319	-0.0952421	0.0320197	0.00293503	c5.go.bp	0.053852
MARSON_BOUND_BY_FOXP3_UNSTIMULATED	340319	-0.0513914	0.0172791	0.00293785	c2.cgp.cgp	0.053852
GO_REGULATION_OF_CELLULAR_LOCALIZATION	340319	-0.0556821	0.0187218	0.00293794	c5.go.bp	0.053852
HP_ESODEVIATION	340319	-0.139176	0.0467958	0.0029386	c5.hpo	0.053852
GO_PH_REDUCTION	340319	-0.261206	0.0878583	0.0029489	c5.go.bp	0.0539935
BLUM_RESPONSE_TO_SALIRASIB_DN	340319	-0.0976472	0.0328687	0.00297017	c2.cgp.cgp	0.0543354
HP_HYPERCHLOREMIC_ACIDOSIS	340319	-0.491872	0.165593	0.00297468	c5.hpo	0.0543703
GO_REGULATION_OF_ACTIN_FILAMENT_BUNDLE_ASSEMBLY	340319	-0.181211	0.0610453	0.0029931	c5.go.bp	0.0546594
REACTOME_CELLULAR_RESPONSE_TO_HYPOXIA	340319	-0.293686	0.0989707	0.00300349	c2.cp.reactome	0.0547413
MEISSNER_BRAIN_HCP_WITH_H3K27ME3	340319	-0.115957	0.0390798	0.00300566	c2.cgp.cgp	0.0547413
GO_NEURON_PROJECTION_GUIDANCE	340319	-0.104597	0.0352539	0.00300783	c5.go.bp	0.0547413
BIOCARTA_P27_PATHWAY	340319	-1.49626	0.504311	0.00300805	c2.cp.biocarta	0.0547413
HP_ABNORMAL_CIRCULATING_PROTEIN_LEVEL	340319	-0.0690159	0.0232639	0.00301087	c5.hpo	0.0547431
GO_MITOCHONDRIAL_TRANSPORT	340319	-0.120115	0.0404927	0.00301381	c5.go.bp	0.0547431
WP_SIGNALING_PATHWAYS_IN_GLIOBLASTOMA	340319	-0.205102	0.0691481	0.003016	c2.cp.wikipathways	0.0547431
HP_NEOPLASM_OF_THE_SKELETAL_SYSTEM	340319	-0.182757	0.0616358	0.00302596	c5.hpo	0.0548763
HP_ABNORMAL_CORNEA_MORPHOLOGY	340319	-0.056447	0.0190407	0.00303148	c5.hpo	0.0549288
GO_REGULATION_OF_CELL_ADHESION	340319	-0.0662611	0.0223555	0.00303715	c5.go.bp	0.054984
GO_RESCUE_OF_STALLED_RIBOSOME	340319	-0.859363	0.29003	0.00304661	c5.go.bp	0.0551076
GO_NEGATIVE_REGULATION_OF_EPITHELIAL_CELL_MIGRATION	340319	-0.279522	0.0943648	0.00305532	c5.go.bp	0.0552175
REACTOME_HSF1_ACTIVATION	340319	-0.449752	0.151946	0.00307719	c2.cp.reactome	0.0555647
RICKMAN_HEAD_AND_NECK_CANCER_F	340319	-0.155853	0.0527151	0.0031116	c2.cgp.cgp	0.0561376
GO_BRANCHIOMOTOR_NEURON_AXON_GUIDANCE	340319	-1.2329	0.417087	0.00311692	c5.go.bp	0.0561449
GO_POSITIVE_REGULATION_OF_SODIUM_ION_TRANSPORT	340319	-0.327373	0.110785	0.00312658	c5.go.bp	0.0561449
GO_REGULATION_OF_GOLGI_ORGANIZATION	340319	-0.350361	0.118566	0.00312711	c5.go.bp	0.0561449
GO_ORGANOPHOSPHATE_ESTER_TRANSPORT	340319	-0.129434	0.0438057	0.00312978	c5.go.bp	0.0561449
HP_ABNORMAL_GLIAL_CELL_MORPHOLOGY	340319	-0.123249	0.0417131	0.00313017	c5.hpo	0.0561449
REACTOME_SIGNALING_BY_FGFR1_IN_DISEASE	340319	-0.34315	0.116157	0.00313508	c2.cp.reactome	0.0561449
GO_EXTRACELLULAR_MATRIX_STRUCTURAL_CONSTITUENT	340319	-0.0844711	0.0285948	0.00313634	c5.go.mf	0.0561449
GO_MOLECULAR_CARRIER_ACTIVITY	340319	-0.817158	0.276628	0.00313708	c5.go.mf	0.0561449
RADAEVA_RESPONSE_TO_IFNA1_UP	340319	-0.289179	0.0978943	0.00313714	c2.cgp.cgp	0.0561449
GO_VESICLE_COAT	340319	-0.236113	0.0799348	0.00313884	c5.go.cc	0.0561449
GO_REGULATION_OF_ENDOTHELIAL_CELL_MIGRATION	340319	-0.173335	0.0586886	0.00314238	c5.go.bp	0.0561603
GO_LOCOMOTORY_BEHAVIOR	340319	-0.121651	0.041193	0.00314517	c5.go.bp	0.0561621
DANG_BOUND_BY_MYC	340319	-0.0570546	0.0193217	0.00314844	c2.cgp.cgp	0.056167
GO_ENDOPEPTIDASE_COMPLEX	340319	-0.285492	0.0966902	0.00315081	c5.go.cc	0.056167
HP_SLENDER_FINGER	340319	-0.166473	0.0563891	0.00315516	c5.hpo	0.0561967
BIOCARTA_BCR_PATHWAY	340319	-0.539445	0.182785	0.00316512	c2.cp.biocarta	0.0563208
GO_RENAL_TUBULE_DEVELOPMENT	340319	-0.230409	0.0780808	0.00316859	c5.go.bp	0.0563208
PEPPER_CHRONIC_LYMPHOCYTIC_LEUKEMIA_UP	340319	0.278237	0.0943009	0.00317254	c2.cgp.cgp	0.0563208
GO_REGULATION_OF_EMBRYONIC_DEVELOPMENT	340319	-0.173	0.0586422	0.00317705	c5.go.bp	0.0563208
VERHAAK_GLIOBLASTOMA_PRONEURAL	340319	-0.189151	0.0641186	0.00317777	c2.cgp.cgp	0.0563208
GO_MOLECULAR_TRANSDUCER_ACTIVITY	340319	-0.0485784	0.0164684	0.00318016	c5.go.mf	0.0563208
HP_WORMIAN_BONES	340319	-0.272004	0.0922143	0.00318117	c5.hpo	0.0563208
GO_REGULATION_OF_MEMBRANE_PERMEABILITY	340319	-0.251536	0.0852864	0.00318507	c5.go.bp	0.0563208
GO_TRANSITION_METAL_ION_TRANSPORT	340319	-0.151409	0.0513393	0.00318635	c5.go.bp	0.0563208
DEBIASI_APOPTOSIS_BY_REOVIRUS_INFECTION_DN	340319	-0.0937295	0.0317993	0.00320338	c2.cgp.cgp	0.0565741
BALLIF_DEVELOPMENTAL_DISABILITY_P16_P12_DELETION	340319	0.502979	0.170666	0.00320738	c2.cgp.cgp	0.0565971
GO_ATPASE_ACTIVITY_COUPLED_TO_TRANSMEMBRANE_MOVEMENT_OF_IONS_ROTATIONAL_MECHANISM	340319	-0.494822	0.167923	0.00321196	c5.go.mf	0.05663
GO_SIGNAL_PEPTIDASE_COMPLEX	340319	-1.60697	0.545446	0.00321765	c5.go.cc	0.0566826
HP_ABNORMALITY_OF_THE_OPTIC_DISC	340319	-0.0627517	0.0213028	0.00322239	c5.hpo	0.0567184
HP_ABNORMAL_PALMAR_DERMATOGLYPHICS	340319	-0.126566	0.0429809	0.00323288	c5.hpo	0.0568552
GO_SCF_COMPLEX_ASSEMBLY	340319	-1.0424	0.354333	0.00326251	c5.go.bp	0.0572948
HP_COMPLEX_FEBRILE_SEIZURE	340319	-0.709374	0.241144	0.00326436	c5.hpo	0.0572948
GO_CILIARY_ROOTLET	340319	-0.334543	0.11373	0.00326609	c5.go.cc	0.0572948
GO_EXTRACELLULAR_MATRIX_ASSEMBLY	340319	-0.236277	0.0803798	0.0032876	c5.go.bp	0.0576025
HP_POLYCYSTIC_LIVER_DISEASE	340319	-0.590885	0.201025	0.00328914	c5.hpo	0.0576025
BRUINS_UVC_RESPONSE_VIA_TP53_GROUP_A	340319	-0.0533051	0.0181404	0.00329852	c2.cgp.cgp	0.0577185
BIOCARTA_EGF_PATHWAY	340319	-0.544533	0.185334	0.00330231	c2.cp.biocarta	0.0577333
BILANGES_SERUM_RESPONSE_TRANSLATION	340319	-0.531057	0.180762	0.00330488	c2.cgp.cgp	0.0577333
BIOCARTA_GATA3_PATHWAY	340319	-0.721702	0.245691	0.00330963	c2.cp.biocarta	0.0577681
WP_MIRNA_REGULATION_OF_PROSTATE_CANCER_SIGNALING_PATHWAYS	340319	-0.447478	0.152398	0.0033223	c2.cp.wikipathways	0.0579038
HP_ABNORMALITY_OF_THE_FOREHEAD	340319	-0.0529357	0.0180287	0.00332294	c5.hpo	0.0579038
RUTELLA_RESPONSE_TO_CSF2RB_AND_IL4_UP	340319	-0.0992746	0.0338148	0.00332674	c2.cgp.cgp	0.0579218
HP_ABNORMALITY_OF_URINE_HOMEOSTASIS	340319	-0.0613675	0.0209109	0.00333882	c5.hpo	0.0580839
HP_ABNORMAL_METACARPAL_MORPHOLOGY	340319	-0.128224	0.0437041	0.0033474	c5.hpo	0.0581846
HP_NEOPLASM_BY_HISTOLOGY	340319	-0.09128	0.0311149	0.00335036	c5.hpo	0.0581878
GROSS_HYPOXIA_VIA_ELK3_ONLY_DN	340319	-0.25601	0.0872822	0.00335591	c2.cgp.cgp	0.0582311
HP_HYPERKALEMIA	340319	-0.235905	0.0804399	0.00336071	c5.hpo	0.0582311
HP_ABNORMAL_LOWER_LIMB_BONE_MORPHOLOGY	340319	-0.0594134	0.0202604	0.00336276	c5.hpo	0.0582311
REACTOME_CREB_PHOSPHORYLATION	340319	-1.46704	0.500291	0.00336398	c2.cp.reactome	0.0582311
HP_BILATERAL_TONIC_CLONIC_SEIZURE	340319	-0.13851	0.047244	0.00337013	c5.hpo	0.0582893
GO_SIGNAL_TRANSDUCTION_BY_PROTEIN_PHOSPHORYLATION	340319	-0.0602672	0.0205676	0.00338766	c5.go.bp	0.0585441
KEGG_AMINO_SUGAR_AND_NUCLEOTIDE_SUGAR_METABOLISM	340319	-0.219886	0.0750668	0.00339851	c2.cp.kegg	0.0586831
REACTOME_DOWNSTREAM_SIGNALING_EVENTS_OF_B_CELL_RECEPTOR_BCR_	340319	-0.28178	0.0962345	0.00341114	c2.cp.reactome	0.0588527
GO_NEGATIVE_REGULATION_OF_ACUTE_INFLAMMATORY_RESPONSE_TO_ANTIGENIC_STIMULUS	340319	-1.08354	0.370392	0.0034404	c5.go.bp	0.0593086
GO_HETEROCHROMATIN_ORGANIZATION	340319	-0.292112	0.0999083	0.00345811	c5.go.bp	0.0595648
GO_APICAL_JUNCTION_COMPLEX	340319	-0.146822	0.0502439	0.00347602	c5.go.cc	0.0598241
REACTOME_PROCESSING_OF_CAPPED_INTRONLESS_PRE_MRNA	340319	-0.47636	0.163052	0.00348349	c2.cp.reactome	0.0599034
GO_POSITIVE_REGULATION_OF_SYNAPSE_ASSEMBLY	340319	-0.250871	0.0858849	0.00348921	c5.go.bp	0.0599157
HP_THORACIC_AORTIC_ANEURYSM	340319	-0.215508	0.0737846	0.0034919	c5.hpo	0.0599157
HP_REGIONAL_ABNORMALITY_OF_SKIN	340319	-0.0838183	0.0287001	0.00349506	c5.hpo	0.0599157
GO_POSITIVE_REGULATION_OF_AMYLOID_PRECURSOR_PROTEIN_CATABOLIC_PROCESS	340319	-0.424371	0.145311	0.00349565	c5.go.bp	0.0599157
HP_ABNORMALITY_OF_COAGULATION	340319	-0.115574	0.0395803	0.00350063	c5.hpo	0.0599518
GO_NEGATIVE_REGULATION_OF_CARBOHYDRATE_METABOLIC_PROCESS	340319	-0.246585	0.0844943	0.00351901	c5.go.bp	0.0602174
GO_PROTON_TRANSPORTING_V_TYPE_ATPASE_COMPLEX	340319	-0.449833	0.154167	0.0035249	c5.go.cc	0.0602274
DASU_IL6_SIGNALING_UP	340319	-0.227501	0.0779701	0.00352535	c2.cgp.cgp	0.0602274
GO_NEGATIVE_REGULATION_OF_NEURON_DIFFERENTIATION	340319	-0.12406	0.0425353	0.00353862	c5.go.bp	0.0604047
HP_SANDAL_GAP	340319	-0.193422	0.0663335	0.0035468	c5.hpo	0.0604637
WP_EPO_RECEPTOR_SIGNALING	340319	-0.416578	0.142869	0.00354785	c2.cp.wikipathways	0.0604637
GO_REGULATION_OF_PEPTIDE_SECRETION	340319	-0.082982	0.0284621	0.00355111	c5.go.bp	0.06047
GO_MICROTUBULE_CYTOSKELETON	340319	-0.037883	0.0129972	0.00356054	c5.go.cc	0.0605813
GO_TRANSFERASE_ACTIVITY_TRANSFERRING_PHOSPHORUS_CONTAINING_GROUPS	340319	-0.0509699	0.0174963	0.00357785	c5.go.mf	0.0608264
GO_REGULATION_OF_PROTEIN_CATABOLIC_PROCESS	340319	-0.0992676	0.0340915	0.00359373	c5.go.bp	0.0610467
GO_GOLGI_ASSOCIATED_VESICLE	340319	-0.119926	0.0412023	0.00360684	c5.go.cc	0.0612104
HP_ABNORMALITY_OF_THE_EXTERNAL_NOSE	340319	-0.0541159	0.0185946	0.00361094	c5.hpo	0.0612104
REACTOME_DEGRADATION_OF_GLI1_BY_THE_PROTEASOME	340319	-0.34201	0.117521	0.00361214	c2.cp.reactome	0.0612104
GO_INTEGRIN_BINDING	340319	-0.121693	0.0418246	0.00361921	c5.go.mf	0.0612806
HP_SHORT_LOWER_LIMBS	340319	0.589112	0.202499	0.00362374	c5.hpo	0.0612946
GO_POSITIVE_REGULATION_OF_THYMOCYTE_APOPTOTIC_PROCESS	340319	0.522514	0.179619	0.0036259	c5.go.bp	0.0612946
MOHANKUMAR_HOXA1_TARGETS_UP	340319	-0.0932976	0.0320781	0.00363243	c2.cgp.cgp	0.0613556
HP_LOCALIZED_SKIN_LESION	340319	-0.0529232	0.0182088	0.0036556	c5.hpo	0.061646
GO_AXON_EXTENSION	340319	-0.157226	0.0540966	0.00365645	c5.go.bp	0.061646
GO_SECONDARY_LYSOSOME	340319	0.334336	0.115041	0.00365846	c5.go.cc	0.061646
GO_REGULATION_OF_DEFENSE_RESPONSE	340319	-0.0588969	0.0202754	0.00367453	c5.go.bp	0.0618669
GO_PROCESS_UTILIZING_AUTOPHAGIC_MECHANISM	340319	-0.0790764	0.0272373	0.00369343	c5.go.bp	0.0621351
GO_MUSCLE_ORGAN_MORPHOGENESIS	340319	-0.181951	0.06269	0.00370342	c5.go.bp	0.0622531
DAZARD_UV_RESPONSE_CLUSTER_G6	340319	-0.148034	0.0510279	0.00371956	c2.cgp.cgp	0.0624743
XU_HGF_SIGNALING_NOT_VIA_AKT1_48HR_DN	340319	-0.344419	0.118752	0.00372812	c2.cgp.cgp	0.0625679
GO_PEPTIDYL_SERINE_MODIFICATION	340319	-0.107304	0.0370058	0.00373583	c5.go.bp	0.062647
GO_WOUND_HEALING_SPREADING_OF_EPIDERMAL_CELLS	340319	-0.562955	0.194299	0.00376347	c5.go.bp	0.0630599
LIM_MAMMARY_LUMINAL_PROGENITOR_DN	340319	-0.410098	0.141639	0.00378739	c2.cgp.cgp	0.0634099
GO_INSULIN_RECEPTOR_SUBSTRATE_BINDING	340319	-0.665176	0.229759	0.00379053	c5.go.mf	0.0634118
GO_NUCLEAR_TRANSPORT	340319	-0.100428	0.0347231	0.00382498	c5.go.bp	0.0639013
HP_HYPOMETRIC_SACCADES	340319	-0.34567	0.119521	0.00382653	c5.hpo	0.0639013
PID_HES_HEY_PATHWAY	340319	-0.318284	0.110068	0.00383185	c2.cp.pid	0.0639013
DAVICIONI_PAX_FOXO1_SIGNATURE_IN_ARMS_UP	340319	-0.253661	0.0877208	0.003832	c2.cgp.cgp	0.0639013
WP_TCELL_RECEPTOR_AND_COSTIMULATORY_SIGNALING	340319	-0.592554	0.204979	0.00384285	c2.cp.wikipathways	0.0639664
GO_GARP_COMPLEX	340319	0.794537	0.274859	0.00384398	c5.go.cc	0.0639664
REACTOME_NEPHRIN_FAMILY_INTERACTIONS	340319	-0.30358	0.105022	0.00384507	c2.cp.reactome	0.0639664
GO_ENDODERM_FORMATION	340319	-0.213196	0.073761	0.00384822	c5.go.bp	0.0639679
HP_NARROW_INTERNAL_AUDITORY_CANAL	340319	-0.8719	0.301766	0.00386096	c5.hpo	0.0641135
GO_HISTONE_H4_ACETYLATION	340319	-0.26064	0.0902135	0.00386311	c5.go.bp	0.0641135
KAAB_HEART_ATRIUM_VS_VENTRICLE_DN	340319	-0.100522	0.0347985	0.00386872	c2.cgp.cgp	0.0641558
HP_ABNORMAL_SYSTEMIC_BLOOD_PRESSURE	340319	-0.071536	0.0247674	0.00387337	c5.hpo	0.0641821
THEODOROU_MAMMARY_TUMORIGENESIS	340319	-0.403989	0.139915	0.00388477	c2.cgp.cgp	0.06432
GO_PLANAR_CELL_POLARITY_PATHWAY_INVOLVED_IN_AXIS_ELONGATION	340319	-1.45145	0.502978	0.00390543	c5.go.bp	0.064611
GO_REGULATION_OF_PLASMA_LIPOPROTEIN_PARTICLE_LEVELS	340319	-0.138445	0.0479813	0.00390942	c5.go.bp	0.0646258
GO_DENDRITE_MORPHOGENESIS	340319	-0.159026	0.0551323	0.00392134	c5.go.bp	0.0647717
GO_ACETYLGLUCOSAMINYLTRANSFERASE_ACTIVITY	340319	-0.276482	0.0958875	0.00393434	c5.go.mf	0.0649353
GO_REPRODUCTIVE_BEHAVIOR	340319	-0.470951	0.16362	0.0039981	c5.go.bp	0.0658747
GO_SIGNALING_RECEPTOR_BINDING	340319	-0.0463324	0.016098	0.00400035	c5.go.mf	0.0658747
GO_GASTRULATION	340319	-0.136273	0.0473508	0.00400295	c5.go.bp	0.0658747
GO_FOCAL_ADHESION_ASSEMBLY	340319	-0.172099	0.0598006	0.00400385	c5.go.bp	0.0658747
HP_MUSCLE_FIBRILLATION	340319	-0.267703	0.0930556	0.00401745	c5.hpo	0.0660466
PID_INTEGRIN_A9B1_PATHWAY	340319	0.280974	0.0976892	0.00402517	c2.cp.pid	0.0661214
GO_ZINC_ION_BINDING	340319	-0.0572893	0.0199233	0.00403432	c5.go.mf	0.0661345
HP_ABNORMALITY_OF_CENTRAL_NERVOUS_SYSTEM_ELECTROPHYSIOLOGY	340319	-0.0755881	0.0262873	0.00403464	c5.hpo	0.0661345
GO_EMBRYONIC_MORPHOGENESIS	340319	-0.0700782	0.0243717	0.00403544	c5.go.bp	0.0661345
HP_REDUCED_VITAL_CAPACITY	340319	-0.189236	0.065826	0.00404323	c5.hpo	0.0662102
GO_SWR1_COMPLEX	340319	-0.588949	0.204897	0.00404861	c5.go.cc	0.0662466
GO_DENDRITIC_SPINE_HEAD	340319	-0.627462	0.218415	0.00406882	c5.go.cc	0.0665253
HP_LONG_PHILTRUM	340319	-0.092717	0.0322854	0.00408179	c5.hpo	0.0666852
GO_POSITIVE_REGULATION_OF_DEPHOSPHORYLATION	340319	-0.231437	0.0806005	0.00408667	c5.go.bp	0.0667127
GO_EXTRACELLULAR_STRUCTURE_ORGANIZATION	340319	-0.0690347	0.024057	0.00410977	c5.go.bp	0.0669562
RODWELL_AGING_KIDNEY_NO_BLOOD_UP	340319	-0.111614	0.0388961	0.00411104	c2.cgp.cgp	0.0669562
GO_POSITIVE_REGULATION_OF_NEURON_MATURATION	340319	-1.01275	0.352933	0.00411117	c5.go.bp	0.0669562
GO_RESPONSE_TO_GROWTH_FACTOR	340319	-0.0752193	0.026216	0.00411521	c5.go.bp	0.0669697
HP_OSTEOLYTIC_DEFECTS_OF_THE_HAND_BONES	340319	-0.338823	0.118114	0.00412306	c5.hpo	0.0670024
HP_JOINT_SUBLUXATION	340319	-0.318643	0.111081	0.00412362	c5.hpo	0.0670024
GO_PHOSPHOLIPID_TRANSPORT	340319	-0.147919	0.0515927	0.00414326	c5.go.bp	0.0672694
LINDGREN_BLADDER_CANCER_WITH_LOH_IN_CHR9Q	340319	-0.150367	0.0524611	0.00415391	c2.cgp.cgp	0.0673899
HP_STREAK_OVARY	340319	0.418932	0.146181	0.00415939	c5.hpo	0.0674265
BAELDE_DIABETIC_NEPHROPATHY_DN	340319	-0.0875859	0.0305899	0.00419367	c2.cgp.cgp	0.0679296
GO_NEGATIVE_REGULATION_OF_CELL_DEATH	340319	-0.0592783	0.0207062	0.00419901	c5.go.bp	0.0679635
GO_PROTEIN_LIPID_COMPLEX_ASSEMBLY	340319	-0.236186	0.0825721	0.00423181	c5.go.bp	0.0684415
HILLION_HMGA1_TARGETS	340319	-0.233599	0.0816819	0.00423855	c2.cgp.cgp	0.0684821
HP_PERIPHERAL_AXONAL_NEUROPATHY	340319	-0.129919	0.0454347	0.00424378	c5.hpo	0.0684821
WP_ENDODERM_DIFFERENTIATION	340319	-0.189072	0.066122	0.00424414	c2.cp.wikipathways	0.0684821
GO_P_BODY	340319	-0.233582	0.0817207	0.00425949	c5.go.cc	0.068677
HP_CONGENITAL_MUSCULAR_TORTICOLLIS	340319	-0.581997	0.203645	0.00426474	c5.hpo	0.0687086
GO_REGULATION_OF_PROTEIN_BINDING	340319	-0.119524	0.0418368	0.00427804	c5.go.bp	0.0688698
GO_PARENTAL_BEHAVIOR	340319	-0.777107	0.272055	0.00428456	c5.go.bp	0.068886
GO_CELLULAR_RESPONSE_TO_INORGANIC_SUBSTANCE	340319	-0.108075	0.0378368	0.00428563	c5.go.bp	0.068886
BLANCO_MELO_COVID19_SARS_COV_2_INFECTION_A594_ACE2_EXPRESSING_CELLS_RUXOLITINIB_UP	340319	-0.0890231	0.031173	0.00429337	c2.cgp.cgp	0.0689575
GO_AUTONOMIC_NERVOUS_SYSTEM_DEVELOPMENT	340319	-0.414256	0.145089	0.00430148	c5.go.bp	0.0690348
HP_SMALL_CEREBRAL_CORTEX	340319	-0.277357	0.097188	0.00431993	c5.hpo	0.0692777
BAELDE_DIABETIC_NEPHROPATHY_UP	340319	-0.155233	0.0544167	0.00433567	c2.cgp.cgp	0.069477
REACTOME_BETA_CATENIN_INDEPENDENT_WNT_SIGNALING	340319	-0.188309	0.0660329	0.00434831	c2.cp.reactome	0.0696213
GO_REGULATION_OF_GLYCOGEN_METABOLIC_PROCESS	340319	-0.320421	0.112386	0.00435749	c5.go.bp	0.0696213
PICCALUGA_ANGIOIMMUNOBLASTIC_LYMPHOMA_UP	340319	-0.116512	0.0408665	0.004358	c2.cgp.cgp	0.0696213
WP_GENES_TARGETED_BY_MIRNAS_IN_ADIPOCYTES	340319	0.687105	0.241019	0.00436072	c2.cp.wikipathways	0.0696213
GO_NEGATIVE_REGULATION_OF_CELL_DEVELOPMENT	340319	-0.0992077	0.0348	0.00436131	c5.go.bp	0.0696213
TURASHVILI_BREAST_DUCTAL_CARCINOMA_VS_DUCTAL_NORMAL_UP	340319	-0.228061	0.0800214	0.00437211	c2.cgp.cgp	0.0697405
GO_RESPONSE_TO_HEAT	340319	-0.13522	0.0474582	0.0043826	c5.go.bp	0.0698546
BENNETT_SYSTEMIC_LUPUS_ERYTHEMATOSUS	340319	-0.306067	0.107446	0.0043918	c2.cgp.cgp	0.0699479
EPPERT_HSC_R	340319	-0.170992	0.0600533	0.0044088	c2.cgp.cgp	0.0701653
GO_CENTRAL_NERVOUS_SYSTEM_NEURON_DIFFERENTIATION	340319	-0.154159	0.0541489	0.00441428	c5.go.bp	0.070184
GO_REGULATION_OF_CELL_SUBSTRATE_JUNCTION_ORGANIZATION	340319	-0.201235	0.0706929	0.004419	c5.go.bp	0.070184
HP_TYPE_1_FIBERS_RELATIVELY_SMALLER_THAN_TYPE_2_FIBERS	340319	-0.437098	0.15357	0.00442402	c5.hpo	0.070184
GO_REGULATION_OF_INTERLEUKIN_1_MEDIATED_SIGNALING_PATHWAY	340319	0.459099	0.161301	0.00442428	c5.go.bp	0.070184
REACTOME_SIGNALING_BY_RECEPTOR_TYROSINE_KINASES	340319	-0.0788705	0.0277134	0.00442843	c2.cp.reactome	0.070184
WP_GDNFRET_SIGNALLING_AXIS	340319	-0.658989	0.231565	0.0044301	c2.cp.wikipathways	0.070184
GO_HIGH_DENSITY_LIPOPROTEIN_PARTICLE_CLEARANCE	340319	-0.327876	0.11525	0.00444249	c5.go.bp	0.070327
GO_INTRACELLULAR_STEROID_HORMONE_RECEPTOR_SIGNALING_PATHWAY	340319	-0.214343	0.0753492	0.00444605	c5.go.bp	0.0703303
GO_COPI_COATED_VESICLE	340319	-0.415934	0.146311	0.00447216	c5.go.cc	0.0706899
GO_HEART_PROCESS	340319	-0.0976615	0.0343674	0.00448779	c5.go.bp	0.0708662
GO_ENDOCYTOSIS	340319	-0.0640865	0.0225537	0.0044904	c5.go.bp	0.0708662
GO_TOR_COMPLEX	340319	-0.540146	0.190118	0.00449595	c5.go.cc	0.0708662
PID_P75_NTR_PATHWAY	340319	-0.277462	0.0976619	0.00449686	c2.cp.pid	0.0708662
HP_ABNORMAL_IMMUNE_SYSTEM_MORPHOLOGY	340319	-0.0641959	0.0226162	0.00453299	c5.hpo	0.0713818
JI_RESPONSE_TO_FSH_DN	340319	-0.322607	0.11367	0.00453843	c2.cgp.cgp	0.0714115
HP_BENIGN_NEOPLASM_OF_THE_CENTRAL_NERVOUS_SYSTEM	340319	-0.158263	0.0557681	0.00454176	c5.hpo	0.0714115
HP_ABNORMALITY_OF_THE_CEREBRAL_SUBCORTEX	340319	-0.0513274	0.0180881	0.00454511	c5.hpo	0.0714115
HP_APLASIA_HYPOPLASIA_OF_THE_CEREBELLUM	340319	-0.0814205	0.028711	0.00457046	c5.hpo	0.0717385
GO_RESPONSE_TO_FLUID_SHEAR_STRESS	340319	-0.318822	0.112433	0.00457346	c5.go.bp	0.0717385
SESTO_RESPONSE_TO_UV_C1	340319	-0.318006	0.112158	0.00457787	c2.cgp.cgp	0.0717385
GO_ENVELOPE	340319	-0.0482177	0.0170067	0.00457964	c5.go.cc	0.0717385
HP_ORAL_CLEFT	340319	-0.0636929	0.0224681	0.00458557	c5.hpo	0.0717777
REACTOME_CROSS_PRESENTATION_OF_SOLUBLE_EXOGENOUS_ANTIGENS_ENDOSOMES_	340319	-0.377991	0.133393	0.00460212	c2.cp.reactome	0.0719829
HP_ABNORMAL_INVOLUNTARY_EYE_MOVEMENTS	340319	-0.0474325	0.016744	0.00461444	c5.hpo	0.0721218
REACTOME_HEDGEHOG_LIGAND_BIOGENESIS	340319	-0.281902	0.0995422	0.00462623	c2.cp.reactome	0.072252
REACTOME_PROCESSING_OF_INTRONLESS_PRE_MRNAS	340319	-0.482793	0.170532	0.00463904	c2.cp.reactome	0.0723981
HP_NEOPLASM_OF_THE_LARGE_INTESTINE	340319	-0.15484	0.0547122	0.00465389	c5.hpo	0.0725231
HP_PROMINENT_FINGERTIP_PADS	340319	-0.534436	0.188842	0.00465398	c5.hpo	0.0725231
REACTOME_PROTEIN_UBIQUITINATION	340319	-0.272958	0.0964677	0.00466203	c2.cp.reactome	0.0725945
REACTOME_SIGNALING_BY_ROBO_RECEPTORS	340319	-0.182436	0.0645353	0.00470012	c2.cp.reactome	0.0731332
GO_CELLULAR_MACROMOLECULE_LOCALIZATION	340319	-0.0372417	0.0131757	0.00470557	c5.go.bp	0.0731636
ZHAN_MULTIPLE_MYELOMA_LB_DN	340319	-0.322263	0.114033	0.00471288	c2.cgp.cgp	0.0731652
HAN_SATB1_TARGETS_DN	340319	-0.0823701	0.029147	0.00471324	c2.cgp.cgp	0.0731652
DIAZ_CHRONIC_MEYLOGENOUS_LEUKEMIA_DN	340319	-0.141386	0.0500336	0.00471617	c2.cgp.cgp	0.0731652
GO_POSITIVE_REGULATION_OF_ENDOPLASMIC_RETICULUM_UNFOLDED_PROTEIN_RESPONSE	340319	-0.684261	0.242189	0.00472357	c5.go.bp	0.073192
GO_NEUROTRANSMITTER_SECRETION	340319	-0.134365	0.047559	0.00472488	c5.go.bp	0.073192
GO_REGULATION_OF_MITOTIC_CELL_CYCLE	340319	-0.0635738	0.0225115	0.00474231	c5.go.bp	0.0734076
HP_ABNORMALITY_OF_THE_SPINOCEREBELLAR_TRACTS	340319	-0.583459	0.206635	0.00474883	c5.hpo	0.0734238
HP_DYSGRAPHIA	340319	-0.19916	0.0705364	0.00475038	c5.hpo	0.0734238
GO_FOREBRAIN_DEVELOPMENT	340319	-0.0897731	0.0318095	0.00476974	c5.go.bp	0.0736687
LINDGREN_BLADDER_CANCER_CLUSTER_3_UP	340319	-0.0944088	0.0334715	0.00479406	c2.cgp.cgp	0.0739075
HP_ACRAL_ULCERATION	340319	-0.552349	0.195857	0.00480022	c5.hpo	0.0739075
GO_EPITHELIAL_TO_MESENCHYMAL_TRANSITION	340319	-0.174763	0.0619757	0.00480475	c5.go.bp	0.0739075
TING_SILENCED_BY_DICER	340319	-0.395297	0.140185	0.00480522	c2.cgp.cgp	0.0739075
SWEET_KRAS_TARGETS_DN	340319	-0.238447	0.0845624	0.00480606	c2.cgp.cgp	0.0739075
BOQUEST_STEM_CELL_DN	340319	-0.116055	0.0411577	0.00480639	c2.cgp.cgp	0.0739075
GO_REGULATION_OF_MEMBRANE_POTENTIAL	340319	-0.0786481	0.027895	0.00481113	c5.go.bp	0.0739261
WP_TRANSCRIPTION_FACTOR_REGULATION_IN_ADIPOGENESIS	340319	-0.505252	0.17924	0.00481971	c2.cp.wikipathways	0.0739618
REACTOME_ION_CHANNEL_TRANSPORT	340319	-0.0902278	0.0320117	0.00482376	c2.cp.reactome	0.0739618
GO_POSITIVE_REGULATION_OF_ENDOCYTOSIS	340319	-0.143234	0.0508178	0.00482406	c5.go.bp	0.0739618
GO_IMMUNE_RESPONSE_REGULATING_SIGNALING_PATHWAY	340319	-0.0758265	0.0269055	0.00482887	c5.go.bp	0.0739814
GO_RNA_LOCALIZATION	340319	-0.124469	0.0441708	0.00483399	c5.go.bp	0.0740057
GO_POSITIVE_REGULATION_OF_CANONICAL_WNT_SIGNALING_PATHWAY	340319	-0.16096	0.0571402	0.00484885	c5.go.bp	0.0741646
GO_ACTIVIN_ACTIVATED_RECEPTOR_ACTIVITY	340319	-0.835691	0.296686	0.00485146	c5.go.mf	0.0741646
BOCHKIS_FOXA2_TARGETS	340319	-0.0779954	0.0277064	0.00487703	c2.cgp.cgp	0.074501
HSIAO_HOUSEKEEPING_GENES	340319	-0.123127	0.0437625	0.00490048	c2.cgp.cgp	0.0748047
GO_MITOTIC_NUCLEAR_DIVISION	340319	-0.0859517	0.0305549	0.004908	c5.go.bp	0.0748649
REACTOME_DEUBIQUITINATION	340319	-0.134359	0.0477781	0.00492147	c2.cp.reactome	0.0750156
WP_EXTRACELLULAR_VESICLEMEDIATED_SIGNALING_IN_RECIPIENT_CELLS	340319	-0.373549	0.132858	0.00492932	c2.cp.wikipathways	0.0750807
MIKKELSEN_ES_HCP_WITH_H3K27ME3	340319	-0.296032	0.105299	0.00493357	c2.cgp.cgp	0.0750907
HP_ABNORMAL_REPRODUCTIVE_SYSTEM_MORPHOLOGY	340319	-0.0417635	0.0148684	0.00497187	c5.hpo	0.0755879
GO_CARDIAC_MUSCLE_TISSUE_DEVELOPMENT	340319	-0.109216	0.0388841	0.00497346	c5.go.bp	0.0755879
TAKEDA_TARGETS_OF_NUP98_HOXA9_FUSION_10D_UP	340319	-0.125116	0.0445533	0.00498177	c2.cgp.cgp	0.0756242
REACTOME_ANTIVIRAL_MECHANISM_BY_IFN_STIMULATED_GENES	340319	-0.17042	0.0606879	0.00498307	c2.cp.reactome	0.0756242
GO_POSITIVE_REGULATION_OF_PHOSPHATASE_ACTIVITY	340319	-0.273682	0.0974936	0.00499801	c5.go.bp	0.0757959
GO_RIBONUCLEOPROTEIN_COMPLEX	340319	-0.0757368	0.0269845	0.00500586	c5.go.cc	0.0758401
AZARE_NEOPLASTIC_TRANSFORMATION_BY_STAT3_UP	340319	-0.172219	0.0613637	0.00500817	c2.cgp.cgp	0.0758401
WATANABE_RECTAL_CANCER_RADIOTHERAPY_RESPONSIVE_DN	340319	-0.167903	0.059838	0.00501695	c2.cgp.cgp	0.0759023
HP_ACUTE_RHABDOMYOLYSIS	340319	-0.42739	0.152329	0.005021	c5.hpo	0.0759023
HP_ABNORMALITY_OF_TIBIA_MORPHOLOGY	340319	-0.169957	0.0605791	0.00502348	c5.hpo	0.0759023
HP_HYPERPHOSPHATEMIA	340319	-0.333773	0.118978	0.00502678	c5.hpo	0.0759023
GO_NEGATIVE_REGULATION_OF_I_KAPPAB_KINASE_NF_KAPPAB_SIGNALING	340319	-0.245545	0.0875443	0.00503499	c5.go.bp	0.0759086
HP_FOOT_ACROOSTEOLYSIS	340319	-0.462025	0.164744	0.00503961	c5.hpo	0.0759086
HP_ABNORMAL_FEAR_ANXIETY_RELATED_BEHAVIOR	340319	-0.0906867	0.0323367	0.0050405	c5.hpo	0.0759086
GO_REGULATION_OF_NEUTROPHIL_MIGRATION	340319	0.268197	0.0956353	0.00504171	c5.go.bp	0.0759086
PUJANA_CHEK2_PCC_NETWORK	340319	-0.061643	0.0219953	0.0050703	c2.cgp.cgp	0.076151
REACTOME_NEGATIVE_REGULATION_OF_NMDA_RECEPTOR_MEDIATED_NEURONAL_TRANSMISSION	340319	-0.489962	0.17483	0.00507118	c2.cp.reactome	0.076151
REACTOME_STRIATED_MUSCLE_CONTRACTION	340319	-0.189857	0.0677465	0.00507171	c2.cp.reactome	0.076151
GO_REGULATION_OF_PRESYNAPSE_ORGANIZATION	340319	-0.418896	0.149485	0.00507485	c5.go.bp	0.076151
GO_NEGATIVE_REGULATION_OF_CELLULAR_COMPONENT_ORGANIZATION	340319	-0.0607963	0.0216969	0.0050779	c5.go.bp	0.076151
HP_SPINOCEREBELLAR_TRACT_DEGENERATION	340319	-0.609562	0.217551	0.00508011	c5.hpo	0.076151
GO_POSITIVE_REGULATION_OF_TRANSFERASE_ACTIVITY	340319	-0.0688978	0.0245913	0.00508355	c5.go.bp	0.076151
REACTOME_HEMOSTASIS	340319	-0.0664795	0.02373	0.00508692	c2.cp.reactome	0.076151
GO_IMMUNE_SYSTEM_DEVELOPMENT	340319	-0.0569769	0.0203402	0.00509155	c5.go.bp	0.0761658
GO_CELL_PROJECTION_MEMBRANE	340319	-0.0708537	0.0252978	0.0050981	c5.go.cc	0.0762093
HP_RESPIRATORY_TRACT_INFECTION	340319	-0.0618	0.0220727	0.00511309	c5.hpo	0.0763271
GO_OSSIFICATION	340319	-0.0920661	0.0328828	0.00511327	c5.go.bp	0.0763271
GO_INSULIN_RECEPTOR_BINDING	340319	-0.385134	0.137586	0.00512296	c5.go.mf	0.0764171
BROWNE_HCMV_INFECTION_12HR_DN	340319	-0.155025	0.0554076	0.00514379	c2.cgp.cgp	0.0766434
HP_ABNORMALITY_OF_LOWER_LIMB_JOINT	340319	-0.061346	0.0219277	0.00514797	c5.hpo	0.0766434
HP_FIBROSARCOMA	340319	-1.37797	0.492558	0.00514912	c5.hpo	0.0766434
BOYLAN_MULTIPLE_MYELOMA_C_D_DN	340319	-0.0918909	0.0328668	0.00517656	c2.cgp.cgp	0.0769972
BILD_CTNNB1_ONCOGENIC_SIGNATURE	340319	-0.191323	0.0684386	0.00518167	c2.cgp.cgp	0.0770184
GO_GLOMERULAR_EPITHELIAL_CELL_DEVELOPMENT	340319	-0.387504	0.138633	0.00518734	c5.go.bp	0.0770481
REACTOME_OVARIAN_TUMOR_DOMAIN_PROTEASES	340319	-0.302338	0.108181	0.00519442	c2.cp.reactome	0.0770985
KEGG_MELANOGENESIS	340319	-0.200936	0.071935	0.00521777	c2.cp.kegg	0.0773901
GO_EPITHELIAL_CELL_APOPTOTIC_PROCESS	340319	-0.160546	0.0574909	0.00522977	c5.go.bp	0.0775133
GO_RESPONSE_TO_ENDOPLASMIC_RETICULUM_STRESS	340319	-0.0998504	0.0357632	0.00523885	c5.go.bp	0.0775929
HP_INTUSSUSCEPTION	340319	-0.943991	0.338148	0.00524429	c5.hpo	0.0776185
GO_METANEPHRIC_PART_OF_URETERIC_BUD_DEVELOPMENT	340319	-1.69657	0.607871	0.0052547	c5.go.bp	0.0777176
MEBARKI_HCC_PROGENITOR_WNT_DN_BLOCKED_BY_FZD8CRD	340319	-0.16723	0.0599239	0.00525958	c2.cgp.cgp	0.0777349
GO_CELL_ADHESION_MOLECULE_BINDING	340319	-0.0653727	0.0234277	0.00526461	c5.go.mf	0.0777542
GO_H4_H2A_HISTONE_ACETYLTRANSFERASE_COMPLEX	340319	-0.506775	0.181641	0.00527128	c5.go.cc	0.0777978
HP_HEPATIC_FAILURE	340319	-0.112336	0.0402761	0.00528511	c5.hpo	0.077947
GO_ENDODERMAL_CELL_DIFFERENTIATION	340319	-0.207271	0.0743714	0.00532062	c5.go.bp	0.0783537
GO_NEGATIVE_REGULATION_OF_POSTTRANSCRIPTIONAL_GENE_SILENCING	340319	-0.616088	0.221085	0.00532569	c5.go.bp	0.0783537
HP_ABNORMAL_CIRCULATING_ESTROGEN_LEVEL	340319	0.288913	0.103682	0.00532797	c5.hpo	0.0783537
REACTOME_CYTOKINE_SIGNALING_IN_IMMUNE_SYSTEM	340319	-0.062714	0.0225068	0.00532916	c2.cp.reactome	0.0783537
HP_INCREASED_HEAD_CIRCUMFERENCE	340319	-0.0808442	0.0290166	0.00533435	c5.hpo	0.0783537
REACTOME_UB_SPECIFIC_PROCESSING_PROTEASES	340319	-0.164019	0.0588706	0.00533515	c2.cp.reactome	0.0783537
GO_POSITIVE_REGULATION_OF_CELLULAR_CARBOHYDRATE_METABOLIC_PROCESS	340319	-0.260619	0.0935547	0.0053408	c5.go.bp	0.0783697
HP_VASCULAR_NEOPLASM	340319	-0.132987	0.0477414	0.00534373	c5.hpo	0.0783697
GO_LYSINE_ACETYLATED_HISTONE_BINDING	340319	-0.479741	0.172259	0.00535301	c5.go.mf	0.0784509
HP_POSTNATAL_GROWTH_RETARDATION	340319	-0.110196	0.0395872	0.00537582	c5.hpo	0.0787299
HP_OSTEOLYSIS_INVOLVING_BONES_OF_THE_UPPER_LIMBS	340319	-0.325537	0.11697	0.00538472	c5.hpo	0.0787518
HP_POSTNATAL_MICROCEPHALY	340319	-0.153167	0.0550351	0.00538483	c5.hpo	0.0787518
GO_MESENCHYMAL_CELL_DIFFERENTIATION	340319	-0.131949	0.0474212	0.00539474	c5.go.bp	0.0788415
GO_COA_HYDROLASE_ACTIVITY	340319	-0.285922	0.10281	0.00541833	c5.go.mf	0.0791311
ZHU_CMV_ALL_DN	340319	-0.162625	0.0585121	0.00544732	c2.cgp.cgp	0.0793972
BIOCARTA_BAD_PATHWAY	340319	-0.534712	0.192398	0.0054497	c2.cp.biocarta	0.0793972
GO_HORMONE_TRANSPORT	340319	-0.0968972	0.034869	0.0054547	c5.go.bp	0.0793972
GO_NEGATIVE_REGULATION_OF_NEUROINFLAMMATORY_RESPONSE	340319	-0.663596	0.238817	0.00545828	c5.go.bp	0.0793972
RIZ_ERYTHROID_DIFFERENTIATION_6HR	340319	-0.33211	0.119531	0.0054625	c2.cgp.cgp	0.0793972
HP_ABNORMALITY_OF_THE_WRIST	340319	-0.141188	0.0508174	0.00546405	c5.hpo	0.0793972
GO_CYTOKINE_PRODUCTION_INVOLVED_IN_IMMUNE_RESPONSE	340319	-0.181003	0.0651513	0.0054665	c5.go.bp	0.0793972
GO_POSITIVE_REGULATION_OF_CELL_CYCLE	340319	-0.0927205	0.0333781	0.00547167	c5.go.bp	0.0793972
HP_DIALEPTIC_SEIZURE	340319	-0.148836	0.05358	0.00547265	c5.hpo	0.0793972
GO_PROTEIN_KINASE_ACTIVITY	340319	-0.0600603	0.0216222	0.00547449	c5.go.mf	0.0793972
KEGG_SNARE_INTERACTIONS_IN_VESICULAR_TRANSPORT	340319	-0.31	0.11164	0.00549028	c2.cp.kegg	0.079571
GUENTHER_GROWTH_SPHERICAL_VS_ADHERENT_UP	340319	-0.415474	0.149647	0.00549737	c2.cgp.cgp	0.0795719
HP_ESOPHAGITIS	340319	-0.379079	0.13654	0.00549795	c5.hpo	0.0795719
HP_ABNORMAL_SUBCUTANEOUS_FAT_TISSUE_DISTRIBUTION	340319	-0.845678	0.304713	0.0055149	c5.hpo	0.0797079
HP_EXERCISE_INDUCED_RHABDOMYOLYSIS	340319	-0.364377	0.131292	0.00551496	c5.hpo	0.0797079
WP_GENES_CONTROLLING_RENAL_NEPHROGENESIS	340319	-0.269238	0.0970207	0.00551946	c2.cp.wikipathways	0.0797179
GO_REGULATION_OF_ACTOMYOSIN_STRUCTURE_ORGANIZATION	340319	-0.173772	0.0626263	0.00552495	c5.go.bp	0.0797422
GO_CARBOHYDRATE_TRANSMEMBRANE_TRANSPORT	340319	-0.1473	0.0530916	0.0055297	c5.go.bp	0.0797557
HP_ABNORMAL_ADIPOSE_TISSUE_MORPHOLOGY	340319	-0.101003	0.0364129	0.00554062	c5.hpo	0.0798581
TIEN_INTESTINE_PROBIOTICS_24HR_UP	340319	-0.0779619	0.0281114	0.00554905	c2.cgp.cgp	0.0798771
GO_ENDODERM_DEVELOPMENT	340319	-0.18794	0.067768	0.00554957	c5.go.bp	0.0798771
HP_ABNORMALITY_OF_THE_DISTAL_PHALANX_OF_THE_5TH_FINGER	340319	-0.682399	0.246169	0.00557035	c5.hpo	0.0801211
KEGG_NON_SMALL_CELL_LUNG_CANCER	340319	-0.310781	0.112128	0.00557726	c2.cp.kegg	0.0801655
GO_NEPHRON_TUBULE_EPITHELIAL_CELL_DIFFERENTIATION	340319	-0.542074	0.195708	0.00560931	c5.go.bp	0.0805708
HP_INCOORDINATION	340319	-0.105893	0.0382503	0.00563314	c5.hpo	0.0808144
KEGG_ECM_RECEPTOR_INTERACTION	340319	-0.118955	0.0429713	0.00563602	c2.cp.kegg	0.0808144
GO_CELL_CELL_ADHESION	340319	-0.0518877	0.0187445	0.00563785	c5.go.bp	0.0808144
REACTOME_S_PHASE	340319	-0.15581	0.0562957	0.0056456	c2.cp.reactome	0.0808689
REACTOME_CYCLIN_A_CDK2_ASSOCIATED_EVENTS_AT_S_PHASE_ENTRY	340319	-0.277812	0.100384	0.00564939	c2.cp.reactome	0.0808689
GO_VERY_LONG_CHAIN_FATTY_ACID_CATABOLIC_PROCESS	340319	-0.69974	0.252876	0.00565561	c5.go.bp	0.0809026
GO_CELLULAR_RESPONSE_TO_CAFFEINE	340319	-0.346975	0.125471	0.00568589	c5.go.bp	0.0812803
HP_THICK_HAIR	340319	-0.358241	0.129602	0.00570712	c5.hpo	0.0815281
GO_POSITIVE_REGULATION_OF_LEUKOCYTE_MEDIATED_IMMUNITY	340319	-0.159511	0.0577195	0.00571789	c5.go.bp	0.0816262
WP_NOCGMPPKG_MEDIATED_NEUROPROTECTION	340319	-0.224578	0.0812896	0.00573297	c2.cp.wikipathways	0.0816783
RUIZ_TNC_TARGETS_UP	340319	-0.131929	0.0477553	0.00573443	c2.cgp.cgp	0.0816783
HP_ABNORMALITY_OF_THE_SYNOVIA	340319	-0.0791146	0.0286385	0.00573582	c5.hpo	0.0816783
GO_REGULATION_OF_MAST_CELL_ACTIVATION	340319	-0.223345	0.0808548	0.00573997	c5.go.bp	0.0816783
GO_COPI_VESICLE_COAT	340319	-0.60946	0.22064	0.00574105	c5.go.cc	0.0816783
GO_CARBOHYDRATE_HOMEOSTASIS	340319	-0.103781	0.0375809	0.00575316	c5.go.bp	0.0817338
GO_PHOSPHODIESTERASE_I_ACTIVITY	340319	-0.409561	0.148313	0.00575442	c5.go.mf	0.0817338
WESTON_VEGFA_TARGETS_3HR	340319	-0.210401	0.076195	0.00575667	c2.cgp.cgp	0.0817338
GO_LIPID_TRANSLOCATION	340319	-0.175136	0.0634417	0.00577006	c5.go.bp	0.0818684
GO_POSITIVE_REGULATION_OF_NATURAL_KILLER_CELL_CHEMOTAXIS	340319	1.24379	0.450622	0.00577745	c5.go.bp	0.0819176
WP_GLUCURONIDATION	340319	-0.233547	0.0846311	0.00578763	c2.cp.wikipathways	0.0819589
WORSCHECH_TUMOR_REJECTION_DN	340319	-0.641552	0.232483	0.00578819	c2.cgp.cgp	0.0819589
WP_COMMON_PATHWAYS_UNDERLYING_DRUG_ADDICTION	340319	-0.348221	0.126233	0.00580586	c2.cp.wikipathways	0.0820352
GO_MEDIUM_CHAIN_FATTY_ACID_BIOSYNTHETIC_PROCESS	340319	-0.554391	0.200972	0.00580618	c5.go.bp	0.0820352
KEGG_TIGHT_JUNCTION	340319	-0.129447	0.0469283	0.00580873	c2.cp.kegg	0.0820352
GO_REGULATION_OF_CELLULAR_RESPONSE_TO_TRANSFORMING_GROWTH_FACTOR_BETA_STIMULUS	340319	-0.181943	0.065962	0.00581055	c5.go.bp	0.0820352
GO_POSITIVE_REGULATION_OF_CELL_CYCLE_ARREST	340319	-0.221169	0.080188	0.0058136	c5.go.bp	0.0820352
GO_PHAGOSOME_ACIDIFICATION	340319	-0.38586	0.139925	0.00582265	c5.go.bp	0.0820352
HP_GENERALIZED_ONSET_MOTOR_SEIZURE	340319	-0.148982	0.0540275	0.00582437	c5.hpo	0.0820352
GO_NONASSOCIATIVE_LEARNING	340319	-1.0897	0.395198	0.00582763	c5.go.bp	0.0820352
GO_CELLULAR_RESPONSE_TO_HEAT	340319	-0.152192	0.0551964	0.00582886	c5.go.bp	0.0820352
HP_GASTROINTESTINAL_HEMORRHAGE	340319	-0.117958	0.0428069	0.00585921	c5.hpo	0.0823702
HP_FOCAL_AWARE_SEIZURE	340319	-0.395204	0.143424	0.00586053	c5.hpo	0.0823702
HP_INTRACTABLE_DIARRHEA	340319	0.350824	0.127463	0.00591722	c5.hpo	0.0830958
REACTOME_DISORDERS_OF_TRANSMEMBRANE_TRANSPORTERS	340319	-0.105175	0.0382151	0.0059201	c2.cp.reactome	0.0830958
GO_MITOTIC_NUCLEAR_ENVELOPE_REASSEMBLY	340319	-0.580711	0.211031	0.00592751	c5.go.bp	0.083144
GO_CARBOHYDRATE_DERIVATIVE_METABOLIC_PROCESS	340319	-0.0433457	0.0157556	0.00593928	c5.go.bp	0.0832534
GO_NEGATIVE_REGULATION_OF_DENDRITE_DEVELOPMENT	340319	-0.515206	0.187371	0.00596622	c5.go.bp	0.083575
DARWICHE_PAPILLOMA_PROGRESSION_RISK	340319	-0.151713	0.0552275	0.00601358	c2.cgp.cgp	0.0841313
BROWNE_HCMV_INFECTION_30MIN_DN	340319	-0.117904	0.0429226	0.00601667	c2.cgp.cgp	0.0841313
GO_POST_GOLGI_VESICLE_MEDIATED_TRANSPORT	340319	-0.147281	0.0536188	0.00601799	c5.go.bp	0.0841313
GO_ESTABLISHMENT_OF_PROTEIN_LOCALIZATION_TO_PLASMA_MEMBRANE	340319	-0.23244	0.0846556	0.00603824	c5.go.bp	0.084358
HP_ABNORMAL_ATRIOVENTRICULAR_CONDUCTION	340319	-0.140435	0.0512093	0.00610002	c5.hpo	0.0851642
SCHEIDEREIT_IKK_INTERACTING_PROTEINS	340319	-0.218072	0.0795353	0.00611022	c2.cgp.cgp	0.0852417
GO_PORE_COMPLEX	340319	-0.23935	0.087302	0.00611372	c5.go.cc	0.0852417
GO_CARBOHYDRATE_TRANSPORT	340319	-0.125126	0.045662	0.00613909	c5.go.bp	0.0855385
GO_PROTEIN_HETERODIMERIZATION_ACTIVITY	340319	-0.124323	0.0453775	0.00614901	c5.go.mf	0.0856068
GO_NEGATIVE_REGULATION_OF_TRIGLYCERIDE_METABOLIC_PROCESS	340319	-0.441659	0.161214	0.00615217	c5.go.bp	0.0856068
GRESHOCK_CANCER_COPY_NUMBER_UP	340319	-0.0921494	0.0336522	0.00617634	c2.cgp.cgp	0.085886
HP_CENTRAL_OPACIFICATION_OF_THE_CORNEA	340319	-0.384815	0.140563	0.0061879	c5.hpo	0.0859896
REACTOME_TFAP2A_ACTS_AS_A_TRANSCRIPTIONAL_REPRESSOR_DURING_RETINOIC_ACID_INDUCED_CELL_DIFFERENTIATION	340319	-0.768762	0.280964	0.00621638	c2.cp.reactome	0.0863281
HP_DECREASED_FACIAL_EXPRESSION	340319	-0.142022	0.0519296	0.00624022	c5.hpo	0.0866017
GO_POSITIVE_REGULATION_OF_PEPTIDE_SECRETION	340319	-0.0980129	0.0358434	0.00624826	c5.go.bp	0.0866422
NAKAMURA_TUMOR_ZONE_PERIPHERAL_VS_CENTRAL_UP	340319	-0.10276	0.0375817	0.00625142	c2.cgp.cgp	0.0866422
GARGALOVIC_RESPONSE_TO_OXIDIZED_PHOSPHOLIPIDS_CYAN_UP	340319	-0.611733	0.223752	0.00625777	c2.cgp.cgp	0.0866585
GO_HOMEOSTATIC_PROCESS	340319	-0.0351149	0.0128447	0.00626088	c5.go.bp	0.0866585
GO_GLYCOPROTEIN_METABOLIC_PROCESS	340319	-0.067577	0.0247232	0.00626972	c5.go.bp	0.0867096
GO_CIRCULATORY_SYSTEM_PROCESS	340319	-0.0668166	0.0244464	0.00627285	c5.go.bp	0.0867096
GO_GOLGI_VESICLE_TRANSPORT	340319	-0.0796058	0.029131	0.00628244	c5.go.bp	0.0867294
GO_CARDIAC_MUSCLE_TISSUE_MORPHOGENESIS	340319	-0.179208	0.0655798	0.00628258	c5.go.bp	0.0867294
PID_P53_DOWNSTREAM_PATHWAY	340319	-0.160764	0.0588625	0.00631123	c2.cp.pid	0.0870172
PUJANA_BRCA_CENTERED_NETWORK	340319	-0.136126	0.0498419	0.00631174	c2.cgp.cgp	0.0870172
BIOCARTA_HCMV_PATHWAY	340319	-0.703111	0.257601	0.00634416	c2.cp.biocarta	0.0874065
GO_COP9_SIGNALOSOME	340319	-0.374403	0.137207	0.00635783	c5.go.cc	0.0875373
HP_HEREDITARY_NONPOLYPOSIS_COLORECTAL_CARCINOMA	340319	-0.274707	0.100686	0.00636521	c5.hpo	0.0875812
GO_REGULATION_OF_THYMOCYTE_APOPTOTIC_PROCESS	340319	0.37116	0.136055	0.00637194	c5.go.bp	0.0876162
JACKSON_DNMT1_TARGETS_UP	340319	-0.223646	0.0820025	0.00638561	c2.cgp.cgp	0.0877466
KEGG_FOCAL_ADHESION	340319	-0.0989855	0.0363006	0.00639494	c2.cp.kegg	0.0878171
GO_PROTEIN_TYROSINE_KINASE_ACTIVITY	340319	-0.112876	0.0413997	0.00640168	c5.go.mf	0.0878253
LEE_AGING_MUSCLE_UP	340319	-0.312073	0.114465	0.00640393	c2.cgp.cgp	0.0878253
GO_VASCULATURE_DEVELOPMENT	340319	-0.0633879	0.0232769	0.00646546	c5.go.bp	0.0886111
RUTELLA_RESPONSE_TO_HGF_VS_CSF2RB_AND_IL4_DN	340319	-0.110395	0.0405477	0.00647751	c2.cgp.cgp	0.0887181
KEGG_COLORECTAL_CANCER	340319	-0.26232	0.0963611	0.00648414	c2.cp.kegg	0.0887508
BIOCARTA_TUBBY_PATHWAY	340319	-1.10907	0.407469	0.0064922	c2.cp.biocarta	0.0888032
GO_RESPONSE_TO_TOPOLOGICALLY_INCORRECT_PROTEIN	340319	-0.123121	0.0452482	0.00650842	c5.go.bp	0.0889668
BIOCARTA_TERT_PATHWAY	340319	-1.30999	0.481585	0.00652541	c2.cp.biocarta	0.0891409
HP_HEADACHE	340319	-0.0833208	0.0306433	0.00654719	c5.hpo	0.0893393
WP_ASSOCIATION_BETWEEN_PHYSICOCHEMICAL_FEATURES_AND_TOXICITY_ASSOCIATED_PATHWAYS	340319	-0.260941	0.0959771	0.00655256	c2.cp.wikipathways	0.0893393
HP_UNUSUAL_INFECTION	340319	-0.04984	0.0183318	0.00655275	c5.hpo	0.0893393
GO_GLUCOSYLCERAMIDE_METABOLIC_PROCESS	340319	-0.5873	0.216065	0.00656483	c5.go.bp	0.0894458
GUO_HEX_TARGETS_UP	340319	-0.249014	0.0916278	0.00657459	c2.cgp.cgp	0.0895205
REACTOME_TRANS_GOLGI_NETWORK_VESICLE_BUDDING	340319	-0.22126	0.0814302	0.00658446	c2.cp.reactome	0.0895966
HP_ELEVATED_CREATINE_KINASE_AFTER_EXERCISE	340319	-0.361762	0.133168	0.00659637	c5.hpo	0.0897003
GO_FLAVONE_METABOLIC_PROCESS	340319	-0.540583	0.199011	0.00660116	c5.go.bp	0.0897007
GO_NEGATIVE_REGULATION_OF_CELLULAR_RESPONSE_TO_GROWTH_FACTOR_STIMULUS	340319	-0.154182	0.056765	0.00660497	c5.go.bp	0.0897007
BROWNE_HCMV_INFECTION_6HR_UP	340319	-0.235043	0.0865475	0.00661255	c2.cgp.cgp	0.0897455
GO_POLYSACCHARIDE_CATABOLIC_PROCESS	340319	-0.191432	0.0705359	0.00664854	c5.go.bp	0.0901474
GO_SMOOTH_ENDOPLASMIC_RETICULUM	340319	-0.25999	0.0958123	0.00665734	c5.go.cc	0.0901474
GO_STRUCTURAL_CONSTITUENT_OF_SYNAPSE	340319	-0.395945	0.14592	0.00665923	c5.go.mf	0.0901474
HP_TENTED_UPPER_LIP_VERMILION	340319	-0.166117	0.0612202	0.0066594	c5.hpo	0.0901474
PEDERSEN_METASTASIS_BY_ERBB2_ISOFORM_7	340319	-0.0799116	0.0294546	0.00666725	c2.cgp.cgp	0.0901495
GO_REGULATION_OF_NATURAL_KILLER_CELL_CHEMOTAXIS	340319	1.20964	0.445868	0.00666817	c5.go.bp	0.0901495
ALONSO_METASTASIS_UP	340319	-0.139513	0.051434	0.00667871	c2.cgp.cgp	0.0902338
SHETH_LIVER_CANCER_VS_TXNIP_LOSS_PAM2	340319	-0.130578	0.0481586	0.00670008	c2.cgp.cgp	0.0904641
HP_ABNORMAL_CARDIAC_VENTRICLE_MORPHOLOGY	340319	-0.0641685	0.0236746	0.00671975	c5.hpo	0.0906711
GARGALOVIC_RESPONSE_TO_OXIDIZED_PHOSPHOLIPIDS_BLUE_UP	340319	-0.179232	0.0661418	0.00673251	c2.cgp.cgp	0.0907848
REACTOME_MITOTIC_G2_G2_M_PHASES	340319	-0.101908	0.0376136	0.00674196	c2.cp.reactome	0.0908536
FORTSCHEGGER_PHF8_TARGETS_UP	340319	-0.10367	0.038288	0.00677696	c2.cgp.cgp	0.0912665
FRIDMAN_IMMORTALIZATION_DN	340319	-0.329789	0.121856	0.0068025	c2.cgp.cgp	0.0915517
SCHUETZ_BREAST_CANCER_DUCTAL_INVASIVE_DN	340319	-0.14493	0.0535673	0.00681905	c2.cgp.cgp	0.0916447
GO_PROTEIN_DNA_COMPLEX_SUBUNIT_ORGANIZATION	340319	-0.119014	0.0439919	0.00682327	c5.go.bp	0.0916447
GO_CALCINEURIN_MEDIATED_SIGNALING	340319	-0.290119	0.107248	0.00682804	c5.go.bp	0.0916447
GO_CRANIAL_NERVE_DEVELOPMENT	340319	-0.33099	0.122358	0.00682859	c5.go.bp	0.0916447
ZHENG_RESPONSE_TO_ARSENITE_DN	340319	0.583804	0.215826	0.00683131	c2.cgp.cgp	0.0916447
GO_CHEMICAL_HOMEOSTASIS	340319	-0.0456801	0.0168929	0.00684947	c5.go.bp	0.0917586
GO_PROTON_TRANSPORTING_TWO_SECTOR_ATPASE_COMPLEX	340319	-0.32867	0.121547	0.00685006	c5.go.cc	0.0917586
GO_HISTONE_DEMETHYLASE_ACTIVITY_H3_K4_SPECIFIC	340319	-0.478403	0.176929	0.00685296	c5.go.mf	0.0917586
GO_OVULATION	340319	-0.42696	0.157939	0.00686534	c5.go.bp	0.091836
HP_INCREASED_ADIPOSE_TISSUE	340319	0.529892	0.196023	0.00686751	c5.hpo	0.091836
MARTINEZ_RB1_TARGETS_UP	340319	-0.0610302	0.0225804	0.00687628	c2.cgp.cgp	0.0918638
REACTOME_APC_C_CDH1_MEDIATED_DEGRADATION_OF_CDC20_AND_OTHER_APC_C_CDH1_TARGETED_PROTEINS_IN_LATE_MITOSIS_EARLY_G1	340319	-0.248177	0.091826	0.00687837	c2.cp.reactome	0.0918638
HP_ABNORMALITY_OF_THE_FONTANELLES_OR_CRANIAL_SUTURES	340319	-0.0763018	0.028237	0.00688866	c5.hpo	0.0918866
REACTOME_SIGNALING_BY_THE_B_CELL_RECEPTOR_BCR_	340319	-0.20258	0.0749688	0.00688886	c2.cp.reactome	0.0918866
GO_RESPONSE_TO_SALT_STRESS	340319	-0.302332	0.11194	0.00691698	c5.go.bp	0.0922028
REACTOME_UNBLOCKING_OF_NMDA_RECEPTORS_GLUTAMATE_BINDING_AND_ACTIVATION	340319	-0.422307	0.156389	0.00692671	c2.cp.reactome	0.0922739
GO_NEUROTRANSMITTER_RECEPTOR_TRANSPORT	340319	-0.32327	0.119754	0.00694585	c5.go.bp	0.0924635
GO_NEGATIVE_REGULATION_OF_MYELOID_CELL_APOPTOTIC_PROCESS	340319	-0.44311	0.16416	0.00694978	c5.go.bp	0.0924635
REACTOME_SIGNAL_ATTENUATION	340319	-0.698526	0.258871	0.00696874	c2.cp.reactome	0.0926568
KHETCHOUMIAN_TRIM24_TARGETS_DN	340319	-0.786008	0.291338	0.00697761	c2.cgp.cgp	0.0927151
GO_REGULATION_OF_NEUTROPHIL_EXTRAVASATION	340319	0.473031	0.175345	0.00698199	c5.go.bp	0.0927151
GO_REGULATION_OF_POTASSIUM_ION_TRANSMEMBRANE_TRANSPORTER_ACTIVITY	340319	-0.250322	0.0928243	0.00700264	c5.go.bp	0.0928749
GO_COATED_VESICLE	340319	-0.0880812	0.0326623	0.0070029	c5.go.cc	0.0928749
HP_PROGRESSIVE_MICROCEPHALY	340319	-0.196495	0.0728749	0.00701115	c5.hpo	0.0929074
HP_ABNORMAL_MACROSCOPIC_URINE_APPEARANCE	340319	-0.317394	0.11772	0.00701422	c5.hpo	0.0929074
WP_CARDIAC_HYPERTROPHIC_RESPONSE	340319	-0.333652	0.123774	0.00702535	c2.cp.wikipathways	0.0929959
HP_IMPAIRMENT_OF_ACTIVITIES_OF_DAILY_LIVING	340319	-0.123352	0.0457642	0.00703089	c5.hpo	0.0930104
HP_PALMAR_HYPERKERATOSIS	340319	-0.233014	0.086492	0.00705924	c5.hpo	0.0933226
HP_KYPHOSIS	340319	-0.0711367	0.0264094	0.00706854	c5.hpo	0.0933226
GO_NEGATIVE_REGULATION_OF_INTERLEUKIN_1_MEDIATED_SIGNALING_PATHWAY	340319	0.564255	0.209483	0.00706963	c5.go.bp	0.0933226
GO_REGULATION_OF_CELLULAR_CARBOHYDRATE_METABOLIC_PROCESS	340319	-0.14371	0.0533555	0.00707233	c5.go.bp	0.0933226
REACTOME_E3_UBIQUITIN_LIGASES_UBIQUITINATE_TARGET_PROTEINS	340319	-0.282396	0.104888	0.00709539	c2.cp.reactome	0.0935107
GO_SIDE_OF_MEMBRANE	340319	-0.0657132	0.0244084	0.00709789	c5.go.cc	0.0935107
GO_REGULATION_OF_CELL_SUBSTRATE_ADHESION	340319	-0.105041	0.0390177	0.00709999	c5.go.bp	0.0935107
GRAHAM_CML_DIVIDING_VS_NORMAL_QUIESCENT_UP	340319	-0.111398	0.0413922	0.00711815	c2.cgp.cgp	0.0936416
GO_PROTEIN_POLYMERIZATION	340319	-0.084009	0.0312156	0.00711888	c5.go.bp	0.0936416
GO_INSULIN_LIKE_GROWTH_FACTOR_RECEPTOR_BINDING	340319	-0.597676	0.222133	0.00713223	c5.go.mf	0.0937217
HP_ABNORMALITY_OF_THE_MIDFACE	340319	-0.0684746	0.0254501	0.00713392	c5.hpo	0.0937217
HP_ABNORMAL_EXTERNAL_GENITALIA	340319	-0.0443359	0.0164805	0.00714122	c5.hpo	0.0937588
GO_POSITIVE_REGULATION_OF_CYTOKINE_PRODUCTION	340319	-0.0755328	0.0280795	0.00714637	c5.go.bp	0.0937675
GO_POSITIVE_REGULATION_OF_CELLULAR_COMPONENT_BIOGENESIS	340319	-0.0673757	0.0250532	0.00716038	c5.go.bp	0.0937922
HP_ABNORMALITY_OF_TOE	340319	-0.0587869	0.0218595	0.00716046	c5.hpo	0.0937922
KONDO_EZH2_TARGETS	340319	-0.108084	0.0401914	0.0071617	c2.cgp.cgp	0.0937922
HP_BILATERAL_CRYPTORCHIDISM	340319	-0.219918	0.0817993	0.00717764	c5.hpo	0.0939423
HP_ABNORMAL_RESPIRATORY_SYSTEM_MORPHOLOGY	340319	-0.0423168	0.0157449	0.00719603	c5.hpo	0.094124
WP_INFLAMMATORY_RESPONSE_PATHWAY	340319	-0.278178	0.10357	0.00723395	c2.cp.wikipathways	0.0944858
HP_OBSESSIVE_COMPULSIVE_BEHAVIOR	340319	-0.187389	0.0697685	0.00723438	c5.hpo	0.0944858
GO_NEGATIVE_REGULATION_OF_TRIGLYCERIDE_CATABOLIC_PROCESS	340319	-0.440348	0.163958	0.00723723	c5.go.bp	0.0944858
GO_ENDOSOME_MEMBRANE	340319	-0.0700881	0.0261002	0.00724585	c5.go.cc	0.0945237
BLALOCK_ALZHEIMERS_DISEASE_INCIPIENT_DN	340319	-0.144622	0.0538615	0.00725182	c2.cgp.cgp	0.0945237
HP_ABNORMALITY_OF_THE_ADRENAL_GLANDS	340319	-0.105119	0.0391508	0.00725368	c5.hpo	0.0945237
GO_SIGNALING_ADAPTOR_ACTIVITY	340319	-0.212968	0.0793406	0.00727012	c5.go.mf	0.0946526
GO_POSITIVE_REGULATION_OF_RESPONSE_TO_EXTERNAL_STIMULUS	340319	-0.0673352	0.0250866	0.00727262	c5.go.bp	0.0946526
REACTOME_ROBO_RECEPTORS_BIND_AKAP5	340319	-0.655572	0.244308	0.00728861	c2.cp.reactome	0.0947391
GO_NUCLEAR_PERIPHERY	340319	-0.148985	0.0555246	0.00729198	c5.go.cc	0.0947391
GO_NEGATIVE_REGULATION_OF_HELICASE_ACTIVITY	340319	-1.20652	0.449659	0.00729285	c5.go.bp	0.0947391
TONKS_TARGETS_OF_RUNX1_RUNX1T1_FUSION_SUSTAINED_IN_MONOCYTE_DN	340319	-0.480573	0.179192	0.00732117	c2.cgp.cgp	0.0950177
REACTOME_SWITCHING_OF_ORIGINS_TO_A_POST_REPLICATIVE_STATE	340319	-0.212243	0.0791424	0.00732338	c2.cp.reactome	0.0950177
GO_DTTP_DIPHOSPHATASE_ACTIVITY	340319	-0.537095	0.200348	0.00734479	c5.go.mf	0.0952015
GO_KINASE_REGULATOR_ACTIVITY	340319	-0.143683	0.0535985	0.00734664	c5.go.mf	0.0952015
GO_MESENCHYME_MIGRATION	340319	1.34799	0.502974	0.00736162	c5.go.bp	0.0953272
GO_LEUKOCYTE_MIGRATION_INVOLVED_IN_INFLAMMATORY_RESPONSE	340319	0.354084	0.132128	0.00736545	c5.go.bp	0.0953272
WP_CYTOSINE_METHYLATION	340319	-0.450066	0.16805	0.00740299	c2.cp.wikipathways	0.0957539
GO_REGULATION_OF_MITOCHONDRIAL_MEMBRANE_PERMEABILITY_INVOLVED_IN_APOPTOTIC_PROCESS	340319	-0.31289	0.116854	0.00741548	c5.go.bp	0.0958169
REACTOME_TRANSMISSION_ACROSS_CHEMICAL_SYNAPSES	340319	-0.105417	0.0393736	0.00742133	c2.cp.reactome	0.0958169
GO_CHROMATIN_SILENCING_COMPLEX	340319	-0.698022	0.260716	0.0074216	c5.go.cc	0.0958169
WP_LNCRNA_INVOLVEMENT_IN_CANONICAL_WNT_SIGNALING_AND_COLORECTAL_CANCER	340319	-0.233233	0.0871311	0.00743301	c2.cp.wikipathways	0.0958231
GO_DNA_REPLICATION_DEPENDENT_NUCLEOSOME_ORGANIZATION	340319	-0.797123	0.297796	0.00743455	c5.go.bp	0.0958231
LINSLEY_MIR16_TARGETS	340319	-0.123779	0.0462466	0.00743998	c2.cgp.cgp	0.0958231
REACTOME_LOSS_OF_FUNCTION_OF_MECP2_IN_RETT_SYNDROME	340319	-0.589037	0.220079	0.00744039	c2.cp.reactome	0.0958231
GO_CHORIO_ALLANTOIC_FUSION	340319	-1.19793	0.447754	0.0074642	c5.go.bp	0.0960706
GO_CELL_AGGREGATION	340319	-0.382384	0.142966	0.00748123	c5.go.bp	0.0962306
LEI_HOXC8_TARGETS_DN	340319	-0.488195	0.182582	0.00749928	c2.cgp.cgp	0.0963569
REACTOME_METABOLISM_OF_CARBOHYDRATES	340319	-0.083502	0.0312298	0.00750025	c2.cp.reactome	0.0963569
GO_OTIC_VESICLE_MORPHOGENESIS	340319	0.358654	0.134168	0.00751411	c5.go.bp	0.0964756
TAKEDA_TARGETS_OF_NUP98_HOXA9_FUSION_3D_UP	340319	-0.110784	0.0414516	0.0075266	c2.cgp.cgp	0.0965299
GO_NEGATIVE_REGULATION_OF_TRANSMISSION_OF_NERVE_IMPULSE	340319	-1.1336	0.42416	0.00752756	c5.go.bp	0.0965299
HP_OSTEOLYSIS_INVOLVING_BONES_OF_THE_FEET	340319	-0.431947	0.161651	0.00753847	c5.hpo	0.0965641
GO_REGULATION_OF_APOPTOTIC_SIGNALING_PATHWAY	340319	-0.0955922	0.0357773	0.00754337	c5.go.bp	0.0965641
MITSIADES_RESPONSE_TO_APLIDIN_UP	340319	-0.082825	0.0309993	0.00754407	c2.cgp.cgp	0.0965641
HP_GONADOTROPIN_DEFICIENCY	340319	0.62254	0.233024	0.00755021	c5.hpo	0.0965836
BURTON_ADIPOGENESIS_11	340319	-0.262497	0.0982751	0.00756182	c2.cgp.cgp	0.0966731
GO_VESICLE_MEDIATED_TRANSPORT_IN_SYNAPSE	340319	-0.117506	0.044007	0.0075817	c5.go.bp	0.096868
GO_ACETATE_ESTER_TRANSPORT	340319	0.400451	0.150031	0.00760527	c5.go.bp	0.0970679
GO_REGULATION_OF_HISTONE_MODIFICATION	340319	-0.150853	0.0565191	0.00760662	c5.go.bp	0.0970679
HP_MALIGNANT_NEOPLASM_OF_THE_CENTRAL_NERVOUS_SYSTEM	340319	-0.163317	0.0612056	0.00762331	c5.hpo	0.0971735
HP_COLOBOMA	340319	-0.0988809	0.0370578	0.00762418	c5.hpo	0.0971735
REACTOME_SIGNALING_BY_LEPTIN	340319	-0.775115	0.290554	0.00763725	c2.cp.reactome	0.0972521
HP_ABNORMALITY_OF_THE_MUSCULATURE_OF_THE_THIGH	340319	-0.262996	0.0985907	0.00764092	c5.hpo	0.0972521
HP_ABNORMAL_CORPUS_CALLOSUM_MORPHOLOGY	340319	-0.0548999	0.0205818	0.00764429	c5.hpo	0.0972521
GO_EXTRINSIC_COMPONENT_OF_MEMBRANE	340319	-0.0805714	0.0302098	0.00765202	c5.go.cc	0.0972913
GO_CELLULAR_RESPONSE_TO_LIPID	340319	-0.0776592	0.0291209	0.0076584	c5.go.bp	0.0973106
GO_VCP_NPL4_UFD1_AAA_ATPASE_COMPLEX	340319	-1.18898	0.445879	0.00766284	c5.go.cc	0.0973106
HP_ABNORMALITY_OF_THE_ENDOCRINE_SYSTEM	340319	-0.0406112	0.0152332	0.00767689	c5.hpo	0.09743
VERRECCHIA_RESPONSE_TO_TGFB1_C4	340319	-0.374899	0.140643	0.0076853	c2.cgp.cgp	0.0974776
GO_REGULATION_OF_CELLULAR_RESPONSE_TO_HYPOXIA	340319	-0.579571	0.217535	0.0077161	c5.go.bp	0.0977002
GO_TRANSPORT_VESICLE	340319	-0.0789787	0.0296441	0.00771684	c5.go.cc	0.0977002
HP_AORTIC_ANEURYSM	340319	-0.146291	0.0549093	0.00771686	c5.hpo	0.0977002
HP_ABNORMALITY_OF_DIGESTIVE_SYSTEM_MORPHOLOGY	340319	-0.0465869	0.0174917	0.00773642	c5.hpo	0.0978317
BIOCARTA_SRCRPTP_PATHWAY	340319	-0.777992	0.292108	0.0077366	c2.cp.biocarta	0.0978317
REACTOME_INTRACELLULAR_SIGNALING_BY_SECOND_MESSENGERS	340319	-0.118324	0.0444376	0.00775231	c2.cp.reactome	0.0979165
GO_CALMODULIN_BINDING	340319	-0.0797428	0.0299484	0.00775266	c5.go.mf	0.0979165
GO_NEGATIVE_REGULATION_OF_CENTRIOLE_REPLICATION	340319	0.396527	0.148995	0.00778334	c5.go.bp	0.0981898
HOSHIDA_LIVER_CANCER_SUBCLASS_S2	340319	-0.15627	0.058719	0.00778368	c2.cgp.cgp	0.0981898
GO_ACTIN_FILAMENT_BASED_MOVEMENT	340319	-0.0997048	0.0374791	0.00780805	c5.go.bp	0.0984378
GO_NEGATIVE_REGULATION_OF_PRODUCTION_OF_MIRNAS_INVOLVED_IN_GENE_SILENCING_BY_MIRNA	340319	-0.648703	0.243994	0.00784508	c5.go.bp	0.0988452
HP_MYOCLONIC_SEIZURE	340319	-0.155074	0.0583351	0.00785327	c5.hpo	0.0988888
GO_REGULATION_OF_TRANS_SYNAPTIC_SIGNALING	340319	-0.0833093	0.0313554	0.00788578	c5.go.bp	0.099192
DAVICIONI_RHABDOMYOSARCOMA_PAX_FOXO1_FUSION_DN	340319	-0.58895	0.22167	0.00788726	c2.cgp.cgp	0.099192
TOOKER_GEMCITABINE_RESISTANCE_UP	340319	-0.179248	0.0674734	0.00789424	c2.cgp.cgp	0.099192
HP_ABNORMALITY_OF_SKIN_ADNEXA_MORPHOLOGY	340319	-0.040514	0.0152511	0.00789687	c5.hpo	0.099192
GO_REGULATION_OF_CARBOHYDRATE_METABOLIC_PROCESS	340319	-0.117066	0.0440714	0.00790104	c5.go.bp	0.099192
KEGG_MAPK_SIGNALING_PATHWAY	340319	-0.123448	0.0465046	0.00794218	c2.cp.kegg	0.0996487
LASTOWSKA_NEUROBLASTOMA_COPY_NUMBER_DN	340319	-0.0563505	0.0212336	0.00795862	c2.cgp.cgp	0.0997384
MATSUDA_NATURAL_KILLER_DIFFERENTIATION	340319	-0.0722021	0.0272068	0.00795887	c2.cgp.cgp	0.0997384
BIOCARTA_TCR_PATHWAY	340319	-0.322402	0.121548	0.00799083	c2.cp.biocarta	0.100079
MACAEVA_PBMC_RESPONSE_TO_IR	340319	-0.165279	0.0623315	0.0080113	c2.cgp.cgp	0.100234
GO_METENCEPHALON_DEVELOPMENT	340319	-0.169081	0.0637668	0.00801274	c5.go.bp	0.100234
GO_POSTSYNAPTIC_DENSITY_MEMBRANE	340319	-0.21603	0.0814981	0.00803202	c5.go.cc	0.100415
KEGG_LONG_TERM_DEPRESSION	340319	-0.187417	0.0707122	0.00803947	c2.cp.kegg	0.100448
PUJANA_XPRSS_INT_NETWORK	340319	-0.109826	0.0414551	0.0080668	c2.cgp.cgp	0.100729
KEGG_BASAL_CELL_CARCINOMA	340319	-0.275969	0.104179	0.00807364	c2.cp.kegg	0.100754
WP_LEPTIN_INSULIN_OVERLAP	340319	-0.577901	0.218198	0.00808489	c2.cp.wikipathways	0.100835
HP_HIGH_MYOPIA	340319	-0.169359	0.0639817	0.00812149	c5.hpo	0.101205
MEISSNER_NPC_HCP_WITH_H3K4ME2_AND_H3K27ME3	340319	-0.0982898	0.0371342	0.00812424	c2.cgp.cgp	0.101205
GO_CELLULAR_NITROGEN_COMPOUND_CATABOLIC_PROCESS	340319	-0.0684341	0.0258619	0.00814207	c5.go.bp	0.101243
GO_PROTEIN_LOCALIZATION_TO_BICELLULAR_TIGHT_JUNCTION	340319	-0.960759	0.363109	0.00814713	c5.go.bp	0.101243
HP_ABNORMALITY_OF_THE_UVULA	340319	-0.107525	0.0406386	0.0081484	c5.hpo	0.101243
HP_FOCAL_MYOCLONIC_SEIZURE	340319	-0.511871	0.193462	0.00814904	c5.hpo	0.101243
HP_FOCAL_IMPAIRED_AWARENESS_SEIZURE	340319	-0.21017	0.0794372	0.00815152	c5.hpo	0.101243
GO_REGULATION_OF_RECEPTOR_MEDIATED_ENDOCYTOSIS	340319	-0.159427	0.0602711	0.00816552	c5.go.bp	0.101357
REACTOME_CD209_DC_SIGN_SIGNALING	340319	-0.44902	0.169785	0.00817801	c2.cp.reactome	0.101452
HP_LEIOMYOSARCOMA	340319	-0.305913	0.115729	0.00820935	c5.hpo	0.101741
GO_HISTONE_H3_K4_DEMETHYLATION	340319	-0.465357	0.176065	0.00821539	c5.go.bp	0.101741
GO_POSITIVE_REGULATION_OF_HYDROLASE_ACTIVITY	340319	-0.0577469	0.0218495	0.00821945	c5.go.bp	0.101741
GO_TRANSCRIPTION_BY_RNA_POLYMERASE_III	340319	-0.214048	0.0809904	0.00822072	c5.go.bp	0.101741
GO_POSITIVE_REGULATION_OF_FATTY_ACID_OXIDATION	340319	-0.610451	0.231075	0.0082474	c5.go.bp	0.10201
GO_RESPONSE_TO_ALKALOID	340319	-0.138549	0.0524493	0.00825245	c5.go.bp	0.102013
HP_ABNORMALITY_OF_THE_METACARPAL_BONES	340319	-0.0994709	0.0376603	0.00826	c5.hpo	0.102046
GO_POSITIVE_REGULATION_OF_EPITHELIAL_CELL_MIGRATION	340319	-0.151983	0.0575517	0.00827149	c5.go.bp	0.102127
GO_NEGATIVE_REGULATION_OF_PROTEASOMAL_UBIQUITIN_DEPENDENT_PROTEIN_CATABOLIC_PROCESS	340319	-0.364414	0.138005	0.00827645	c5.go.bp	0.102128
GO_KINASE_ACTIVATOR_ACTIVITY	340319	-0.201889	0.0765311	0.00833992	c5.go.mf	0.102806
HP_ABNORMALITY_OF_THE_PALPEBRAL_FISSURES	340319	-0.0578002	0.0219125	0.00834573	c5.hpo	0.102806
GO_POSITIVE_REGULATION_OF_AXONOGENESIS	340319	-0.182993	0.0693747	0.00834613	c5.go.bp	0.102806
HP_MIDFACE_RETRUSION	340319	-0.104236	0.0395225	0.00835493	c5.hpo	0.102854
HP_PRIMARY_CONGENITAL_GLAUCOMA	340319	-0.542212	0.205622	0.00836622	c5.hpo	0.102933
HP_PSEUDOHYPOALDOSTERONISM	340319	-0.401122	0.152137	0.00837492	c5.hpo	0.102979
ZWANG_TRANSIENTLY_UP_BY_2ND_EGF_PULSE_ONLY	340319	-0.0351763	0.0133453	0.0083927	c2.cgp.cgp	0.103085
GO_CYTOPLASMIC_SEQUESTERING_OF_TRANSCRIPTION_FACTOR	340319	-0.444318	0.168568	0.00839341	c5.go.bp	0.103085
REACTOME_ROLE_OF_SECOND_MESSENGERS_IN_NETRIN_1_SIGNALING	340319	-0.64511	0.244767	0.00839904	c2.cp.reactome	0.103094
GO_AXO_DENDRITIC_PROTEIN_TRANSPORT	340319	-0.519262	0.197048	0.00840902	c5.go.bp	0.103123
GO_REGULATION_OF_CELL_CELL_ADHESION_MEDIATED_BY_CADHERIN	340319	-0.338806	0.128582	0.0084157	c5.go.bp	0.103123
HP_APLASIA_HYPOPLASIA_INVOLVING_BONES_OF_THE_FEET	340319	-0.0932803	0.0354016	0.0084162	c5.hpo	0.103123
GO_CELLULAR_RESPONSE_TO_CARBOHYDRATE_STIMULUS	340319	-0.130843	0.0496616	0.00842146	c5.go.bp	0.103127
FERRANDO_T_ALL_WITH_MLL_ENL_FUSION_DN	340319	-0.210403	0.0798685	0.00842974	c2.cgp.cgp	0.103168
GO_STARTLE_RESPONSE	340319	-0.357778	0.135831	0.0084388	c5.go.bp	0.103181
REACTOME_BETA_OXIDATION_OF_HEXANOYL_COA_TO_BUTANOYL_COA	340319	0.697795	0.264937	0.00844351	c2.cp.reactome	0.103181
FIGUEROA_AML_METHYLATION_CLUSTER_3_UP	340319	-0.114159	0.0433453	0.00844624	c2.cgp.cgp	0.103181
KUMAR_PATHOGEN_LOAD_BY_MACROPHAGES	340319	-0.0919317	0.0349117	0.0084572	c2.cgp.cgp	0.103181
BOYLAN_MULTIPLE_MYELOMA_D_UP	340319	0.152326	0.0578485	0.0084592	c2.cgp.cgp	0.103181
HP_ABNORMAL_CORTICAL_BONE_MORPHOLOGY	340319	-0.146234	0.0555434	0.00846926	c5.hpo	0.103181
KEGG_ABC_TRANSPORTERS	340319	-0.113476	0.0431014	0.00846948	c2.cp.kegg	0.103181
GO_REGULATION_OF_MACROAUTOPHAGY	340319	-0.133735	0.0507969	0.00847024	c5.go.bp	0.103181
HP_CONGENITAL_FINGER_FLEXION_CONTRACTURES	340319	-0.460776	0.175089	0.00849724	c5.hpo	0.103404
HP_WEBBED_NECK	340319	-0.154152	0.058577	0.00849844	c5.hpo	0.103404
HP_LIPOATROPHY	340319	-0.134326	0.0510738	0.00853814	c5.hpo	0.103811
GO_HISTONE_METHYLATION	340319	-0.149045	0.0566737	0.00854176	c5.go.bp	0.103811
GO_POSITIVE_REGULATION_OF_RESPONSE_TO_BIOTIC_STIMULUS	340319	-0.0830567	0.0315918	0.00856245	c5.go.bp	0.103917
GO_NEGATIVE_REGULATION_OF_ENDOPLASMIC_RETICULUM_CALCIUM_ION_CONCENTRATION	340319	0.41384	0.157412	0.00856357	c5.go.bp	0.103917
GO_SNARE_BINDING	340319	-0.144849	0.0550978	0.00856541	c5.go.mf	0.103917
WANG_METASTASIS_OF_BREAST_CANCER	340319	-0.41378	0.157426	0.00857882	c2.cgp.cgp	0.104019
GO_ANION_TRANSPORT	340319	-0.0540266	0.0205576	0.00858774	c5.go.bp	0.104067
LIU_PROSTATE_CANCER_DN	340319	-0.067946	0.0258626	0.00860966	c2.cgp.cgp	0.104224
HP_PES_VALGUS	340319	-0.280254	0.106676	0.00861065	c5.hpo	0.104224
GO_REGULATION_OF_CHOLESTEROL_ESTERIFICATION	340319	-0.509678	0.194101	0.00864384	c5.go.bp	0.104565
GO_HISTONE_H3_K36_TRIMETHYLATION	340319	-0.82715	0.315064	0.00865668	c5.go.bp	0.10466
HP_SPONDYLOEPIPHYSEAL_DYSPLASIA	340319	-0.399641	0.152356	0.00871454	c5.hpo	0.105242
GEORGES_TARGETS_OF_MIR192_AND_MIR215	340319	-0.0490214	0.0186886	0.00871482	c2.cgp.cgp	0.105242
HP_TONIC_SEIZURE	340319	-0.240057	0.0915351	0.00872731	c5.hpo	0.105332
GO_POSITIVE_REGULATION_OF_SECRETION	340319	-0.0797509	0.0304296	0.00877184	c5.go.bp	0.105808
GO_POSITIVE_REGULATION_OF_DENDRITIC_SPINE_DEVELOPMENT	340319	-0.290702	0.110946	0.00878772	c5.go.bp	0.105939
JI_CARCINOGENESIS_BY_KRAS_AND_STK11_UP	340319	0.360478	0.13761	0.00880485	c2.cgp.cgp	0.106084
BIOCARTA_CTCF_PATHWAY	340319	-0.59779	0.22837	0.00885445	c2.cp.biocarta	0.106554
GO_POSITIVE_REGULATION_OF_MRNA_PROCESSING	340319	-0.408816	0.156197	0.0088629	c5.go.bp	0.106554
REACTOME_FGFR1_MUTANT_RECEPTOR_ACTIVATION	340319	-0.340573	0.130125	0.00886367	c2.cp.reactome	0.106554
PURBEY_TARGETS_OF_CTBP1_NOT_SATB1_UP	340319	-0.0880789	0.0336531	0.00886427	c2.cgp.cgp	0.106554
GO_REGULATION_OF_GLUCOSE_TRANSMEMBRANE_TRANSPORT	340319	-0.182692	0.0698111	0.00887255	c5.go.bp	0.106593
GO_POSITIVE_REGULATION_OF_ADAPTIVE_IMMUNE_RESPONSE	340319	-0.175585	0.0671158	0.00889294	c5.go.bp	0.106777
GO_DISTAL_AXON	340319	-0.0916189	0.035046	0.00894291	c5.go.cc	0.107315
GO_SNAP_RECEPTOR_ACTIVITY	340319	-0.293099	0.112147	0.00896177	c5.go.mf	0.10748
REACTOME_THE_ROLE_OF_GTSE1_IN_G2_M_PROGRESSION_AFTER_G2_CHECKPOINT	340319	-0.24822	0.0949983	0.00897845	c2.cp.reactome	0.107567
MIKHAYLOVA_OXIDATIVE_STRESS_RESPONSE_VIA_VHL_UP	340319	-1.12335	0.429931	0.00897935	c2.cgp.cgp	0.107567
GO_CELLULAR_POLYSACCHARIDE_CATABOLIC_PROCESS	340319	-0.196209	0.0751107	0.00899484	c5.go.bp	0.107691
GO_GLYCOSIDE_METABOLIC_PROCESS	340319	-0.259526	0.0993893	0.00902287	c5.go.bp	0.107965
GO_NEGATIVE_REGULATION_OF_LIPID_METABOLIC_PROCESS	340319	-0.146465	0.0561079	0.00904374	c5.go.bp	0.108153
REACTOME_INTERLEUKIN_1_SIGNALING	340319	-0.194007	0.0743401	0.00906178	c2.cp.reactome	0.108277
SPIELMAN_LYMPHOBLAST_EUROPEAN_VS_ASIAN_UP	340319	-0.0762359	0.0292133	0.00906448	c2.cgp.cgp	0.108277
SESTO_RESPONSE_TO_UV_C4	340319	-0.414067	0.158694	0.00907562	c2.cgp.cgp	0.108288
PID_NFAT_3PATHWAY	340319	-0.363665	0.139378	0.00907577	c2.cp.pid	0.108288
GO_HIPPO_SIGNALING	340319	-0.326659	0.125262	0.00911286	c5.go.bp	0.108669
REACTOME_ASPARAGINE_N_LINKED_GLYCOSYLATION	340319	-0.0895995	0.034379	0.0091549	c2.cp.reactome	0.109082
GO_ARMADILLO_REPEAT_DOMAIN_BINDING	340319	-0.755214	0.289785	0.00915795	c5.go.mf	0.109082
CUI_TCF21_TARGETS_UP	340319	-0.286562	0.109995	0.00918183	c2.cgp.cgp	0.109182
BENPORATH_SUZ12_TARGETS	340319	-0.0548564	0.0210568	0.00918334	c2.cgp.cgp	0.109182
GO_LEUKOCYTE_PROLIFERATION	340319	-0.0994642	0.0381816	0.00918714	c5.go.bp	0.109182
GO_REGULATION_OF_RNA_SPLICING	340319	-0.165721	0.0636159	0.00918719	c5.go.bp	0.109182
GO_FC_RECEPTOR_SIGNALING_PATHWAY	340319	-0.144537	0.055493	0.00919846	c5.go.bp	0.109254
HP_HYPOPLASIA_OF_THE_BRAINSTEM	340319	-0.175289	0.0673054	0.00920436	c5.hpo	0.109262
GO_LEARNING	340319	-0.159731	0.0613395	0.00921327	c5.go.bp	0.109306
PID_SHP2_PATHWAY	340319	-0.256726	0.0986239	0.00923936	c2.cp.pid	0.109553
GO_SPERMATOGENESIS_EXCHANGE_OF_CHROMOSOMAL_PROTEINS	340319	-0.736818	0.2831	0.00925019	c5.go.bp	0.109619
HP_ABNORMALITY_OF_THE_ZYGOMATIC_BONE	340319	-0.100302	0.0385423	0.00925803	c5.hpo	0.10965
REACTOME_COLLAGEN_DEGRADATION	340319	-0.137276	0.0527569	0.00926716	c2.cp.reactome	0.109696
KIM_WT1_TARGETS_8HR_UP	340319	-0.144283	0.0554548	0.0092736	c2.cgp.cgp	0.10971
GO_HIGH_DENSITY_LIPOPROTEIN_PARTICLE_REMODELING	340319	-0.331543	0.127491	0.0093084	c5.go.bp	0.11006
GO_MITOTIC_SISTER_CHROMATID_SEGREGATION	340319	-0.104045	0.0400265	0.00933878	c5.go.bp	0.110357
JAZAERI_BREAST_CANCER_BRCA1_VS_BRCA2_UP	340319	-0.242374	0.0932577	0.00935077	c2.cgp.cgp	0.110436
GO_NAADP_SENSITIVE_CALCIUM_RELEASE_CHANNEL_ACTIVITY	340319	0.666867	0.256705	0.00938286	c5.go.mf	0.110753
HP_NEOPLASM_OF_THE_COLON	340319	-0.162752	0.0626568	0.00939054	c5.hpo	0.110781
HP_RESTRICTIVE_VENTILATORY_DEFECT	340319	-0.137761	0.0530741	0.00944207	c5.hpo	0.111326
REACTOME_CELLULAR_RESPONSE_TO_HEAT_STRESS	340319	-0.166261	0.0641174	0.00951279	c2.cp.reactome	0.112056
DEBOSSCHER_NFKB_TARGETS_REPRESSED_BY_GLUCOCORTICOIDS	340319	0.572399	0.220755	0.00951696	c2.cgp.cgp	0.112056
GO_MRNA_TRANSPORT	340319	-0.149497	0.0576583	0.00952007	c5.go.bp	0.112056
HP_LIMB_JOINT_CONTRACTURE	340319	-0.0740758	0.0285757	0.00953519	c5.hpo	0.112171
GO_MEMBRANE_REPOLARIZATION_DURING_ATRIAL_CARDIAC_MUSCLE_CELL_ACTION_POTENTIAL	340319	0.66226	0.255505	0.00954321	c5.go.bp	0.112202
KEGG_VIBRIO_CHOLERAE_INFECTION	340319	-0.230691	0.0890885	0.00961313	c2.cp.kegg	0.112929
HP_SINGLE_TRANSVERSE_PALMAR_CREASE	340319	-0.121359	0.0468706	0.00961946	c5.hpo	0.112929
GO_EMBRYONIC_HINDLIMB_MORPHOGENESIS	340319	-0.419459	0.162005	0.0096212	c5.go.bp	0.112929
HP_PHOTOSENSITIVE_MYOCLONIC_SEIZURE	340319	-0.685325	0.264727	0.0096317	c5.hpo	0.112989
HP_VERTEBRAL_FUSION	340319	-0.202831	0.0783784	0.00965822	c5.hpo	0.113237
GO_INTEGRAL_COMPONENT_OF_PRESYNAPTIC_ACTIVE_ZONE_MEMBRANE	340319	-0.79753	0.308348	0.0096972	c5.go.cc	0.113615
HP_DISTAL_MUSCLE_WEAKNESS	340319	-0.0933267	0.036085	0.00970155	c5.hpo	0.113615
HP_MIGRAINE	340319	-0.167843	0.0649019	0.00970697	c5.hpo	0.113615
FOSTER_TOLERANT_MACROPHAGE_UP	340319	-0.127162	0.0491748	0.0097122	c2.cgp.cgp	0.113615
HP_ABNORMALITY_OF_NEUTROPHILS	340319	-0.0850677	0.0329215	0.00976794	c5.hpo	0.114143
GAZDA_DIAMOND_BLACKFAN_ANEMIA_ERYTHROID_DN	340319	-0.0669163	0.025897	0.00976823	c2.cgp.cgp	0.114143
GO_REGULATION_OF_POTASSIUM_ION_TRANSPORT	340319	-0.168592	0.0652618	0.00978606	c5.go.bp	0.114287
PID_ERBB2_ERBB3_PATHWAY	340319	-0.315313	0.122078	0.00979803	c2.cp.pid	0.114331
WP_WNT_SIGNALING	340319	-0.196474	0.076076	0.00980613	c2.cp.wikipathways	0.114331
BLANCO_MELO_COVID19_SARS_COV_2_INFECTION_A594_ACE2_EXPRESSING_CELLS_UP	340319	-0.0750286	0.0290515	0.00980624	c2.cgp.cgp	0.114331
GO_HEAT_ACCLIMATION	340319	-0.98506	0.381497	0.00982069	c5.go.bp	0.114436
KEGG_B_CELL_RECEPTOR_SIGNALING_PATHWAY	340319	-0.218178	0.0845082	0.00983072	c2.cp.kegg	0.114484
BIOCARTA_BARR_MAPK_PATHWAY	340319	-0.598133	0.231694	0.0098357	c2.cp.biocarta	0.114484
HP_PATELLAR_DISLOCATION	340319	-0.25327	0.0981311	0.00985374	c5.hpo	0.114608
GO_TAIL_ANCHORED_MEMBRANE_PROTEIN_INSERTION_INTO_ER_MEMBRANE	340319	-1.69997	0.658723	0.00986035	c5.go.bp	0.114608
HP_VENTRICULOMEGALY	340319	-0.0534384	0.020708	0.00986424	c5.hpo	0.114608
KORKOLA_YOLK_SAC_TUMOR	340319	-0.151664	0.0587769	0.0098711	c2.cgp.cgp	0.114608
GO_REVERSE_CHOLESTEROL_TRANSPORT	340319	-0.315432	0.122253	0.00987566	c5.go.bp	0.114608
GO_RDNA_HETEROCHROMATIN_ASSEMBLY	340319	-0.615439	0.238538	0.00987924	c5.go.bp	0.114608
PID_P73PATHWAY	340319	-0.210428	0.0815672	0.00988584	c2.cp.pid	0.114621
BIOCARTA_VIP_PATHWAY	340319	-0.475333	0.184269	0.00989324	c2.cp.biocarta	0.114643
GO_REGULATION_OF_HEMATOPOIETIC_PROGENITOR_CELL_DIFFERENTIATION	340319	-0.229144	0.0888712	0.00992668	c5.go.bp	0.114967
BENPORATH_PRC2_TARGETS	340319	-0.0695766	0.0269911	0.00994462	c2.cgp.cgp	0.115111
GO_UBIQUITIN_LIKE_PROTEIN_BINDING	340319	-0.188121	0.0730016	0.00996811	c5.go.mf	0.115319
GO_METANEPHROS_DEVELOPMENT	340319	-0.227606	0.0883558	0.00999508	c5.go.bp	0.115426
GO_NEGATIVE_REGULATION_OF_TRANSMEMBRANE_TRANSPORT	340319	-0.150208	0.0583113	0.00999637	c5.go.bp	0.115426
IKEDA_MIR1_TARGETS_DN	340319	-0.714288	0.277296	0.00999832	c2.cgp.cgp	0.115426
YOSHIMURA_MAPK8_TARGETS_DN	340319	-0.0902019	0.0350181	0.0099994	c2.cgp.cgp	0.115426
GO_NEPHRON_MORPHOGENESIS	340319	-0.229262	0.0890175	0.0100108	c5.go.bp	0.115494
REACTOME_SIGNALING_BY_BRAF_AND_RAF_FUSIONS	340319	-0.179381	0.0696722	0.0100346	c2.cp.reactome	0.115705
HP_ABNORMALITY_OF_IMMUNE_SYSTEM_PHYSIOLOGY	340319	-0.0368347	0.0143129	0.0100672	c5.hpo	0.115921
MCCABE_HOXC6_TARGETS_CANCER_UP	340319	-0.262661	0.102066	0.0100696	c2.cgp.cgp	0.115921
BRUECKNER_TARGETS_OF_MIRLET7A3_DN	340319	-0.183847	0.0714402	0.0100699	c2.cgp.cgp	0.115921
PHONG_TNF_RESPONSE_NOT_VIA_P38	340319	-0.0917592	0.0356592	0.010076	c2.cgp.cgp	0.115926
HP_RENAL_CYST	340319	-0.0843598	0.0328021	0.0101181	c5.hpo	0.116292
REACTOME_PLASMA_LIPOPROTEIN_ASSEMBLY	340319	-0.350538	0.136306	0.0101206	c2.cp.reactome	0.116292
WP_VITAMIN_A_AND_CAROTENOID_METABOLISM	340319	-0.205073	0.0797464	0.0101244	c2.cp.wikipathways	0.116292
WP_MAPK_PATHWAY_IN_CONGENITAL_THYROID_CANCER	340319	-0.408687	0.158981	0.0101507	c2.cp.wikipathways	0.116511
SMID_BREAST_CANCER_NORMAL_LIKE_DN	340319	-0.405448	0.157734	0.0101571	c2.cgp.cgp	0.116511
GO_REGULATION_OF_LIPID_TRANSPORT	340319	-0.136636	0.0531586	0.0101602	c5.go.bp	0.116511
GO_GLYCOSIDE_CATABOLIC_PROCESS	340319	-0.433902	0.168842	0.0101738	c5.go.bp	0.116604
GO_POSTSYNAPTIC_ENDOCYTIC_ZONE	340319	-0.51937	0.202143	0.0101902	c5.go.cc	0.116727
HP_ABNORMAL_LEFT_ATRIUM_MORPHOLOGY	340319	-0.49829	0.193992	0.0102111	c5.hpo	0.116899
GO_RESPONSE_TO_WOUNDING	340319	-0.0621846	0.0242111	0.0102164	c5.go.bp	0.116899
GO_POSITIVE_REGULATION_OF_CYCLIN_DEPENDENT_PROTEIN_KINASE_ACTIVITY	340319	-0.344244	0.134062	0.0102348	c5.go.bp	0.116948
GO_NEGATIVE_REGULATION_OF_SODIUM_ION_TRANSPORT	340319	-0.304251	0.11849	0.0102367	c5.go.bp	0.116948
GO_ANCHORING_JUNCTION	340319	-0.0509696	0.0198504	0.0102384	c5.go.cc	0.116948
ONDER_CDH1_TARGETS_2_DN	340319	-0.0641456	0.0249837	0.0102441	c2.cgp.cgp	0.116948
GO_PLATELET_DERIVED_GROWTH_FACTOR_BINDING	340319	-0.653216	0.254433	0.0102486	c5.go.mf	0.116948
GO_CHROMATIN_SILENCING	340319	-0.355779	0.138637	0.0102806	c5.go.bp	0.11725
HP_ABNORMAL_SHAPE_OF_THE_FRONTAL_REGION	340319	-0.0728953	0.0284086	0.0102897	c5.hpo	0.117255
GO_HISTONE_ACETYLTRANSFERASE_BINDING	340319	-0.369763	0.144108	0.0102923	c5.go.mf	0.117255
WP_PROLACTIN_SIGNALING_PATHWAY	340319	-0.240316	0.0936929	0.0103199	c2.cp.wikipathways	0.117505
GO_COPI_COATED_VESICLE_MEMBRANE	340319	-0.504888	0.196892	0.0103391	c5.go.cc	0.11762
BENPORATH_OCT4_TARGETS	340319	-0.0990633	0.0386332	0.0103418	c2.cgp.cgp	0.11762
HP_ARTERIAL_STENOSIS	340319	-0.122221	0.0476682	0.0103479	c5.hpo	0.11762
GO_SYNAPSE_ASSEMBLY	340319	-0.123184	0.0480467	0.0103527	c5.go.bp	0.11762
GO_NUCLEOSOME_ORGANIZATION	340319	-0.170293	0.0664259	0.010358	c5.go.bp	0.11762
HP_LOCALIZED_HIRSUTISM	340319	-0.715924	0.279337	0.0103795	c5.hpo	0.117723
GO_CELL_ACTIVATION	340319	-0.0408421	0.0159379	0.0103902	c5.go.bp	0.117723
GO_POSITIVE_REGULATION_OF_MAMMARY_GLAND_EPITHELIAL_CELL_PROLIFERATION	340319	-0.342278	0.13357	0.0103918	c5.go.bp	0.117723
GO_OSTEOBLAST_DIFFERENTIATION	340319	-0.121781	0.0475249	0.0103939	c5.go.bp	0.117723
GO_ATPASE_BINDING	340319	-0.190442	0.0743295	0.0104035	c5.go.mf	0.117723
KRIGE_RESPONSE_TO_TOSEDOSTAT_6HR_UP	340319	-0.0507693	0.019816	0.0104065	c2.cgp.cgp	0.117723
GO_MUSCLE_CELL_DIFFERENTIATION	340319	-0.0743891	0.0290352	0.0104065	c5.go.bp	0.117723
GO_GUANYLATE_CYCLASE_ACTIVITY	340319	-0.500493	0.195388	0.0104215	c5.go.mf	0.117829
GO_RESPONSE_TO_ACID_CHEMICAL	340319	-0.162893	0.063604	0.0104361	c5.go.bp	0.117903
GO_REGULATION_OF_CELL_MATRIX_ADHESION	340319	-0.136743	0.0533957	0.0104393	c5.go.bp	0.117903
GO_NEGATIVE_REGULATION_OF_NUCLEOTIDE_METABOLIC_PROCESS	340319	-0.360533	0.140819	0.01046	c5.go.bp	0.118073
WOTTON_RUNX_TARGETS_UP	340319	-0.329867	0.128869	0.0104763	c2.cgp.cgp	0.118193
GO_MANNOSE_METABOLIC_PROCESS	340319	-0.32586	0.127345	0.0105015	c5.go.bp	0.118413
GO_GOLGI_ASSOCIATED_VESICLE_MEMBRANE	340319	-0.133238	0.0520772	0.010514	c5.go.cc	0.11848
ENK_UV_RESPONSE_EPIDERMIS_DN	340319	-0.0690197	0.0269787	0.0105187	c2.cgp.cgp	0.11848
GO_RESPONSE_TO_CAFFEINE	340319	-0.285914	0.111769	0.0105257	c5.go.bp	0.118487
PLASARI_TGFB1_SIGNALING_VIA_NFIC_10HR_UP	340319	-0.180519	0.070576	0.010534	c2.cgp.cgp	0.118487
HP_HERNIA	340319	-0.0650338	0.0254264	0.0105364	c5.hpo	0.118487
GO_RESPONSE_TO_OXYGEN_RADICAL	340319	0.228138	0.0892168	0.0105547	c5.go.bp	0.118562
GO_ESTABLISHMENT_OF_RNA_LOCALIZATION	340319	-0.118577	0.0463732	0.0105577	c5.go.bp	0.118562
DIRMEIER_LMP1_RESPONSE_LATE_DN	340319	-0.434676	0.169998	0.01056	c2.cgp.cgp	0.118562
HP_GAIT_ATAXIA	340319	-0.107289	0.0419846	0.0106062	c5.hpo	0.119017
HP_LIMITED_NECK_RANGE_OF_MOTION	340319	-0.648315	0.253731	0.0106152	c5.hpo	0.119054
LIM_MAMMARY_STEM_CELL_UP	340319	-0.0705981	0.0276376	0.010637	c2.cgp.cgp	0.119155
GO_REGULATION_OF_ACTIN_FILAMENT_ORGANIZATION	340319	-0.0861956	0.0337441	0.010638	c5.go.bp	0.119155
GO_ADHERENS_JUNCTION_MAINTENANCE	340319	-0.734995	0.287751	0.0106413	c5.go.bp	0.119155
GO_CELLULAR_RESPONSE_TO_AMYLOID_BETA	340319	-0.266187	0.104233	0.010657	c5.go.bp	0.119267
HP_FUSED_CERVICAL_VERTEBRAE	340319	-0.277528	0.108698	0.0106743	c5.hpo	0.119391
GO_CELLULAR_RESPONSE_TO_PURINE_CONTAINING_COMPOUND	340319	-0.272373	0.106686	0.0106794	c5.go.bp	0.119391
VECCHI_GASTRIC_CANCER_EARLY_DN	340319	-0.0800345	0.031362	0.0107123	c2.cgp.cgp	0.119694
GO_REGULATION_OF_SMALL_MOLECULE_METABOLIC_PROCESS	340319	-0.0761546	0.0298448	0.0107207	c5.go.bp	0.119724
GO_MACROAUTOPHAGY	340319	-0.0962494	0.0377277	0.010737	c5.go.bp	0.119819
HP_ABNORMAL_DURA_MATER_MORPHOLOGY	340319	-0.389432	0.152656	0.0107407	c5.hpo	0.119819
HP_INCREASED_BLOOD_PRESSURE	340319	-0.0686662	0.0269474	0.01083	c5.hpo	0.120751
REACTOME_INTERFERON_SIGNALING	340319	-0.109435	0.0429515	0.0108384	c2.cp.reactome	0.120781
ACEVEDO_LIVER_CANCER_WITH_H3K27ME3_DN	340319	-0.0941042	0.0369381	0.0108465	c2.cgp.cgp	0.120807
ELVIDGE_HYPOXIA_BY_DMOG_UP	340319	-0.133379	0.0523679	0.0108672	c2.cgp.cgp	0.120935
WP_HEMATOPOIETIC_STEM_CELL_GENE_REGULATION_BY_GABP_ALPHABETA_COMPLEX	340319	-0.328942	0.129155	0.0108696	c2.cp.wikipathways	0.120935
HP_GLIOBLASTOMA_MULTIFORME	340319	-0.243412	0.0956149	0.0109047	c5.hpo	0.121261
GO_UBIQUITIN_DEPENDENT_PROTEIN_BINDING	340319	-0.448155	0.17607	0.010918	c5.go.mf	0.121294
HP_HYPERREFLEXIA	340319	-0.0507093	0.019924	0.010924	c5.hpo	0.121294
GO_METANEPHRIC_NEPHRON_TUBULE_EPITHELIAL_CELL_DIFFERENTIATION	340319	-1.12774	0.443101	0.0109251	c5.go.bp	0.121294
VALK_AML_CLUSTER_15	340319	-0.304592	0.119689	0.0109324	c2.cgp.cgp	0.121311
GO_BETA_CATENIN_DESTRUCTION_COMPLEX	340319	-0.792524	0.311484	0.0109487	c5.go.cc	0.121428
GO_MYELOID_CELL_APOPTOTIC_PROCESS	340319	-0.328486	0.129134	0.0109673	c5.go.bp	0.121569
JIANG_AGING_HYPOTHALAMUS_DN	340319	-0.401312	0.15778	0.0109757	c2.cgp.cgp	0.121595
REACTOME_SIGNALING_BY_CYTOSOLIC_FGFR1_FUSION_MUTANTS	340319	-0.363355	0.142867	0.0109812	c2.cp.reactome	0.121595
LANDIS_ERBB2_BREAST_TUMORS_324_DN	340319	-0.112897	0.044402	0.011003	c2.cgp.cgp	0.121725
HP_CONGENITAL_HIP_DISLOCATION	340319	-0.147812	0.0581348	0.0110046	c5.hpo	0.121725
GO_DOPAMINERGIC_NEURON_AXON_GUIDANCE	340319	-0.41903	0.164844	0.011023	c5.go.bp	0.121864
GO_NEGATIVE_REGULATION_OF_ATP_METABOLIC_PROCESS	340319	-0.338266	0.133115	0.0110493	c5.go.bp	0.122091
HP_ABDOMINAL_WALL_MUSCLE_WEAKNESS	340319	-0.340654	0.134074	0.0110609	c5.hpo	0.122098
PID_RHOA_REG_PATHWAY	340319	0.174881	0.0688303	0.0110616	c2.cp.pid	0.122098
GO_INNERVATION	340319	-0.391453	0.154091	0.0110731	c5.go.bp	0.12216
CUI_TCF21_TARGETS_2_UP	340319	-0.0689115	0.0271344	0.0110972	c2.cgp.cgp	0.122361
REACTOME_RUNX3_REGULATES_CDKN1A_TRANSCRIPTION	340319	-1.23463	0.486361	0.0111329	c2.cp.reactome	0.122585
GO_REGULATION_OF_OSTEOBLAST_DIFFERENTIATION	340319	-0.174638	0.0688002	0.0111384	c5.go.bp	0.122585
OSWALD_HEMATOPOIETIC_STEM_CELL_IN_COLLAGEN_GEL_DN	340319	-0.0918908	0.0362016	0.0111394	c2.cgp.cgp	0.122585
GO_PROTEIN_DEMETHYLASE_ACTIVITY	340319	-0.288944	0.113835	0.0111409	c5.go.mf	0.122585
HP_PECTUS_EXCAVATUM	340319	-0.0733751	0.0289266	0.0111939	c5.hpo	0.123103
REACTOME_HYALURONAN_METABOLISM	340319	-0.254936	0.100554	0.0112349	c2.cp.reactome	0.12349
SARRIO_EPITHELIAL_MESENCHYMAL_TRANSITION_DN	340319	-0.127243	0.0502067	0.011265	c2.cgp.cgp	0.123755
HP_AGNOSIA	340319	-0.203601	0.0803477	0.0112775	c5.hpo	0.123827
REACTOME_DECTIN_1_MEDIATED_NONCANONICAL_NF_KB_SIGNALING	340319	-0.310243	0.122447	0.011287	c2.cp.reactome	0.123867
HP_ABNORMAL_STOMACH_MORPHOLOGY	340319	-0.0921402	0.0363723	0.0113015	c5.hpo	0.123961
HP_HYPOPLASIA_OF_THE_ZYGOMATIC_BONE	340319	-0.249743	0.0987844	0.0114666	c5.hpo	0.125562
GO_POSITIVE_REGULATION_OF_MITOCHONDRIAL_CALCIUM_ION_CONCENTRATION	340319	0.365903	0.144746	0.0114753	c5.go.bp	0.125562
HP_FOCAL_ONSET_SEIZURE	340319	-0.10384	0.0410779	0.011476	c5.hpo	0.125562
HP_ABNORMAL_ASTROCYTE_MORPHOLOGY	340319	-0.209461	0.0828616	0.0114771	c5.hpo	0.125562
GOZGIT_ESR1_TARGETS_DN	340319	-0.0553622	0.0219011	0.0114775	c2.cgp.cgp	0.125562
GO_ENERGY_DERIVATION_BY_OXIDATION_OF_ORGANIC_COMPOUNDS	340319	-0.0906378	0.0358624	0.0114921	c5.go.bp	0.125657
GO_LIPOPROTEIN_LOCALIZATION	340319	-0.240066	0.0950246	0.0115258	c5.go.bp	0.12583
GO_PROTEIN_INSERTION_INTO_ER_MEMBRANE	340319	-1.44792	0.573139	0.0115275	c5.go.bp	0.12583
BIOCARTA_CK1_PATHWAY	340319	-0.631215	0.24987	0.0115318	c2.cp.biocarta	0.12583
GO_TRANSCRIPTION_REPRESSOR_COMPLEX	340319	-0.233388	0.0923884	0.011532	c5.go.cc	0.12583
GO_REGULATION_OF_CALCINEURIN_MEDIATED_SIGNALING	340319	-0.296996	0.117582	0.0115422	c5.go.bp	0.125876
GO_BCL_2_FAMILY_PROTEIN_COMPLEX	340319	-1.39921	0.554217	0.0115814	c5.go.cc	0.126237
WP_INSULIN_SIGNALING	340319	-0.129485	0.0513062	0.011611	c2.cp.wikipathways	0.126494
REACTOME_ABC_TRANSPORTER_DISORDERS	340319	-0.150682	0.0597156	0.0116253	c2.cp.reactome	0.126584
MARTORIATI_MDM4_TARGETS_FETAL_LIVER_DN	340319	-0.0756077	0.0299692	0.0116413	c2.cgp.cgp	0.126635
GO_POSITIVE_REGULATION_OF_TRANSMEMBRANE_RECEPTOR_PROTEIN_SERINE_THREONINE_KINASE_SIGNALING_PATHWAY	340319	-0.203127	0.0805158	0.0116421	c5.go.bp	0.126635
MYLLYKANGAS_AMPLIFICATION_HOT_SPOT_30	340319	0.751574	0.298039	0.0116784	c2.cgp.cgp	0.126919
GO_DOUBLE_STRANDED_RNA_BINDING	340319	-0.155878	0.0618152	0.0116803	c5.go.mf	0.126919
GO_REPRESSING_TRANSCRIPTION_FACTOR_BINDING	340319	-0.203572	0.08074	0.0116916	c5.go.mf	0.126975
NIKOLSKY_BREAST_CANCER_8P12_P11_AMPLICON	340319	-0.19654	0.0779625	0.011704	c2.cgp.cgp	0.127036
HP_DEEP_PHILTRUM	340319	-0.222282	0.0881793	0.0117093	c5.hpo	0.127036
HP_SPINA_BIFIDA_OCCULTA	340319	-0.158253	0.0628205	0.0117651	c5.hpo	0.12753
GO_ACTIN_MEDIATED_CELL_CONTRACTION	340319	-0.11304	0.044875	0.0117697	c5.go.bp	0.12753
TURASHVILI_BREAST_DUCTAL_CARCINOMA_VS_LOBULAR_NORMAL_UP	340319	-0.164812	0.0654304	0.0117731	c2.cgp.cgp	0.12753
PID_NOTCH_PATHWAY	340319	-0.211092	0.0838243	0.0117937	c2.cp.pid	0.127687
GO_NEGATIVE_REGULATION_OF_MICROTUBULE_POLYMERIZATION_OR_DEPOLYMERIZATION	340319	-0.293216	0.116453	0.0118061	c5.go.bp	0.127755
BIOCARTA_BCELLSURVIVAL_PATHWAY	340319	-0.576427	0.229	0.0118313	c2.cp.biocarta	0.127962
GO_SEQUESTERING_OF_ACTIN_MONOMERS	340319	0.584762	0.232488	0.0118958	c5.go.bp	0.128593
WP_INTEGRATED_BREAST_CANCER_PATHWAY	340319	-0.12359	0.0491484	0.0119165	c2.cp.wikipathways	0.12875
GO_MEMBRANE_FISSION	340319	-0.43336	0.172357	0.0119268	c5.go.bp	0.128795
BIOCARTA_RB_PATHWAY	340319	-0.439543	0.174874	0.0119552	c2.cp.biocarta	0.128996
SUNG_METASTASIS_STROMA_DN	340319	-0.207121	0.0824065	0.0119578	c2.cgp.cgp	0.128996
IVANOVA_HEMATOPOIESIS_STEM_CELL	340319	-0.105613	0.0420275	0.0119734	c2.cgp.cgp	0.129098
GO_NEGATIVE_REGULATION_OF_GLYCOGEN_METABOLIC_PROCESS	340319	-0.416058	0.16564	0.0120114	c5.go.bp	0.129428
GO_CCR4_NOT_CORE_COMPLEX	340319	-1.36991	0.545436	0.0120197	c5.go.cc	0.129428
GRAESSMANN_RESPONSE_TO_MC_AND_DOXORUBICIN_DN	340319	-0.0577299	0.0229879	0.0120287	c2.cgp.cgp	0.129428
GO_REGULATION_OF_POSTSYNAPSE_ORGANIZATION	340319	-0.187346	0.0746007	0.0120287	c5.go.bp	0.129428
HP_SPASTIC_PARAPARETIC_GAIT	340319	-0.528654	0.210563	0.0120509	c5.hpo	0.129599
HP_DISTAL_RENAL_TUBULAR_ACIDOSIS	340319	-0.874518	0.348384	0.0120663	c5.hpo	0.129699
GO_REGULATION_OF_CELLULAR_PROTEIN_LOCALIZATION	340319	-0.0662348	0.026392	0.0120854	c5.go.bp	0.129838
GO_POSITIVE_REGULATION_OF_MAST_CELL_ACTIVATION_INVOLVED_IN_IMMUNE_RESPONSE	340319	-0.530705	0.211524	0.0121093	c5.go.bp	0.130023
GO_REGULATION_OF_CELL_MIGRATION_INVOLVED_IN_SPROUTING_ANGIOGENESIS	340319	-0.300388	0.119739	0.0121181	c5.go.bp	0.130023
GO_REGULATION_OF_B_CELL_RECEPTOR_SIGNALING_PATHWAY	340319	-0.354454	0.14132	0.0121363	c5.go.bp	0.130023
GO_NUCLEAR_MATRIX	340319	-0.152309	0.0607267	0.0121386	c5.go.cc	0.130023
GAJATE_RESPONSE_TO_TRABECTEDIN_DN	340319	-0.312687	0.124671	0.012139	c2.cgp.cgp	0.130023
HP_ABNORMALITY_OF_THE_UPPER_URINARY_TRACT	340319	-0.037304	0.0148744	0.0121447	c5.hpo	0.130023
TCGA_GLIOBLASTOMA_MUTATED	340319	-0.717286	0.286013	0.0121462	c2.cgp.cgp	0.130023
GO_REGULATION_OF_CELL_CYCLE_PROCESS	340319	-0.0514842	0.020531	0.0121547	c5.go.bp	0.130048
WOOD_EBV_EBNA1_TARGETS_UP	340319	-0.141639	0.0564931	0.0121698	c2.cgp.cgp	0.1301
HP_SLOWED_SLURRED_SPEECH	340319	-0.434183	0.173179	0.012172	c5.hpo	0.1301
BEGUM_TARGETS_OF_PAX3_FOXO1_FUSION_AND_PAX3	340319	-0.950749	0.379272	0.0121843	c2.cgp.cgp	0.130165
WESTON_VEGFA_TARGETS	340319	-0.151829	0.0605739	0.0121935	c2.cgp.cgp	0.130197
GO_POSITIVE_REGULATION_OF_POTASSIUM_ION_TRANSPORT	340319	-0.217625	0.0868324	0.0122019	c5.go.bp	0.13022
GO_CALCIUM_ION_BINDING	340319	-0.0421831	0.0168343	0.0122187	c5.go.mf	0.130333
REACTOME_INNATE_IMMUNE_SYSTEM	340319	-0.0433777	0.0173179	0.012253	c2.cp.reactome	0.130528
HP_ANTERIOR_CHAMBER_SYNECHIAE	340319	-0.408698	0.163172	0.0122555	c5.hpo	0.130528
GO_REGULATION_OF_EPITHELIAL_CELL_APOPTOTIC_PROCESS	340319	-0.169344	0.0676109	0.0122564	c5.go.bp	0.130528
HP_ABNORMALITY_OF_THE_NASAL_TIP	340319	-0.0844767	0.0337296	0.012262	c5.hpo	0.130528
JINESH_BLEBBISHIELD_TO_IMMUNE_CELL_FUSION_PBSHMS_UP	340319	-0.0755758	0.0301785	0.0122701	c2.cgp.cgp	0.130549
HELLER_HDAC_TARGETS_SILENCED_BY_METHYLATION_DN	340319	-0.0981246	0.0391873	0.0122806	c2.cgp.cgp	0.13055
GO_NEGATIVE_REGULATION_OF_KERATINOCYTE_DIFFERENTIATION	340319	0.738128	0.294788	0.0122827	c5.go.bp	0.13055
GO_VACUOLAR_MEMBRANE	340319	-0.0685328	0.0273743	0.0122962	c5.go.cc	0.130627
GO_REGULATION_OF_ANATOMICAL_STRUCTURE_SIZE	340319	-0.0622278	0.0248606	0.0123125	c5.go.bp	0.130688
GO_ENDODERMAL_CELL_FATE_COMMITMENT	340319	-0.459973	0.183768	0.0123145	c5.go.bp	0.130688
REACTOME_VISUAL_PHOTOTRANSDUCTION	340319	-0.126012	0.0503513	0.0123269	c2.cp.reactome	0.130754
GO_NEGATIVE_REGULATION_OF_CATALYTIC_ACTIVITY	340319	-0.0519438	0.0207661	0.0123718	c5.go.bp	0.131163
HP_ABNORMALITY_OF_SECONDARY_SEXUAL_HAIR	340319	0.173097	0.0692093	0.0123827	c5.hpo	0.131186
HP_ABNORMALITY_OF_REFRACTION	340319	-0.0569822	0.0227842	0.0123864	c5.hpo	0.131186
GO_CHANNEL_INHIBITOR_ACTIVITY	340319	-0.197805	0.0791086	0.0124052	c5.go.mf	0.131318
HP_ABNORMALITY_OF_THE_GINGIVA	340319	-0.0947148	0.0378833	0.0124138	c5.hpo	0.131342
GO_DYNAMIN_FAMILY_PROTEIN_POLYMERIZATION_INVOLVED_IN_MEMBRANE_FISSION	340319	-0.523366	0.209372	0.0124303	c5.go.bp	0.131451
GO_DNA_METHYLATION_DEPENDENT_HETEROCHROMATIN_ASSEMBLY	340319	-0.380431	0.152203	0.0124374	c5.go.bp	0.13146
HP_CHRONIC_ATROPHIC_GASTRITIS	340319	0.58267	0.233162	0.0124551	c5.hpo	0.131581
GO_ENDOTHELIAL_CELL_APOPTOTIC_PROCESS	340319	-0.200421	0.0802175	0.0124735	c5.go.bp	0.131708
GO_ESTRADIOL_17_BETA_DEHYDROGENASE_ACTIVITY	340319	-0.339029	0.135721	0.0124907	c5.go.mf	0.131823
GO_SISTER_CHROMATID_SEGREGATION	340319	-0.093606	0.0374847	0.012519	c5.go.bp	0.132055
GO_POSITIVE_REGULATION_OF_PROTEIN_CATABOLIC_PROCESS	340319	-0.11147	0.0446562	0.0125541	c5.go.bp	0.13232
GO_ION_CHANNEL_REGULATOR_ACTIVITY	340319	-0.126448	0.0506616	0.0125634	c5.go.mf	0.13232
GO_REGULATION_OF_PEPTIDYL_SERINE_PHOSPHORYLATION	340319	-0.147428	0.0590714	0.012569	c5.go.bp	0.13232
GO_TELENCEPHALON_DEVELOPMENT	340319	-0.0983137	0.0393924	0.0125694	c5.go.bp	0.13232
HAN_SATB1_TARGETS_UP	340319	-0.0701775	0.0281256	0.0125908	c2.cgp.cgp	0.132478
GO_POSITIVE_REGULATION_OF_PROTEIN_SERINE_THREONINE_KINASE_ACTIVITY	340319	-0.0900738	0.0361149	0.0126285	c5.go.bp	0.132745
GO_PROTEIN_METHYLATION	340319	-0.123051	0.0493372	0.0126288	c5.go.bp	0.132745
HP_HEMORRHAGE_OF_THE_EYE	340319	-0.209564	0.0840334	0.0126381	c5.hpo	0.132776
NIKOLSKY_OVERCONNECTED_IN_BREAST_CANCER	340319	-0.435358	0.174603	0.0126523	c2.cgp.cgp	0.132859
GO_PROTEIN_SERINE_THREONINE_KINASE_ACTIVATOR_ACTIVITY	340319	-0.328989	0.131974	0.0126734	c5.go.mf	0.133013
REACTOME_FLT3_SIGNALING	340319	-0.0957891	0.0384435	0.0127143	c2.cp.reactome	0.133234
GO_APOLIPOPROTEIN_A_I_BINDING	340319	-0.513682	0.206168	0.0127186	c5.go.mf	0.133234
GO_CARD_DOMAIN_BINDING	340319	-0.327134	0.13131	0.0127278	c5.go.mf	0.133234
HP_PANCREATIC_ADENOCARCINOMA	340319	-0.211945	0.0850762	0.0127306	c5.hpo	0.133234
GO_CELL_CYCLE_G2_M_PHASE_TRANSITION	340319	-0.0819703	0.0329038	0.0127314	c5.go.bp	0.133234
KEGG_TYPE_II_DIABETES_MELLITUS	340319	-0.255339	0.1025	0.0127352	c2.cp.kegg	0.133234
GO_CADHERIN_BINDING	340319	-0.0837772	0.033632	0.012739	c5.go.mf	0.133234
MATZUK_OVULATION	340319	-0.415427	0.166833	0.012772	c2.cgp.cgp	0.133484
GO_REGULATION_OF_CELLULAR_COMPONENT_SIZE	340319	-0.0691292	0.027763	0.0127757	c5.go.bp	0.133484
GO_REGULATION_OF_EXCITATORY_SYNAPSE_ASSEMBLY	340319	-0.46887	0.188368	0.0128067	c5.go.bp	0.133742
REACTOME_DEGRADATION_OF_BETA_CATENIN_BY_THE_DESTRUCTION_COMPLEX	340319	-0.224636	0.0902791	0.0128383	c2.cp.reactome	0.134005
GO_DIADENOSINE_POLYPHOSPHATE_CATABOLIC_PROCESS	340319	-2.63963	1.06105	0.012856	c5.go.bp	0.134123
BROWNE_HCMV_INFECTION_24HR_UP	340319	-0.140262	0.0563984	0.0128838	c2.cgp.cgp	0.134346
GO_REGULATION_OF_LIPID_LOCALIZATION	340319	-0.113669	0.0457097	0.0128915	c5.go.bp	0.134359
DAVICIONI_TARGETS_OF_PAX_FOXO1_FUSIONS_DN	340319	-0.157536	0.0633715	0.0129223	c2.cgp.cgp	0.134613
GO_POSITIVE_REGULATION_OF_DENDRITIC_CELL_CYTOKINE_PRODUCTION	340319	-0.530284	0.213335	0.0129308	c5.go.bp	0.134634
GO_SUBSTRATE_DEPENDENT_CELL_MIGRATION	340319	0.267558	0.107689	0.0129723	c5.go.bp	0.13498
GO_UDP_GLYCOSYLTRANSFERASE_ACTIVITY	340319	-0.111899	0.0450403	0.0129768	c5.go.mf	0.13498
HP_ABNORMALITY_OF_URINE_CATECHOLAMINE_CONCENTRATION	340319	-0.28241	0.113697	0.0129966	c5.hpo	0.135118
HP_NEOPLASM_OF_THE_PERIPHERAL_NERVOUS_SYSTEM	340319	-0.207283	0.0834609	0.0130068	c5.hpo	0.135157
HP_AREFLEXIA_OF_LOWER_LIMBS	340319	-0.199791	0.0804623	0.0130274	c5.hpo	0.135259
REICHERT_MITOSIS_LIN9_TARGETS	340319	-0.190703	0.0768044	0.0130295	c2.cgp.cgp	0.135259
GO_REGULATION_OF_CELLULAR_RESPONSE_TO_STRESS	340319	-0.0561737	0.0226297	0.0130542	c5.go.bp	0.135448
WP_REGULATION_OF_WNTBCATENIN_SIGNALING_BY_SMALL_MOLECULE_COMPOUNDS	340319	-0.420455	0.169419	0.0130742	c2.cp.wikipathways	0.135588
GO_CELLULAR_RESPONSE_TO_LEUCINE	340319	-0.630843	0.254232	0.0130885	c5.go.bp	0.135617
GO_ENDOSOME_TO_LYSOSOME_TRANSPORT	340319	-0.223275	0.0899862	0.0130941	c5.go.bp	0.135617
GO_MRNA_CLEAVAGE	340319	-0.381649	0.153819	0.0130965	c5.go.bp	0.135617
GO_ASSOCIATIVE_LEARNING	340319	-0.227178	0.0915814	0.0131162	c5.go.bp	0.135755
GO_POSITIVE_REGULATION_OF_AMYLOID_BETA_FORMATION	340319	-0.487258	0.196473	0.0131377	c5.go.bp	0.135886
GO_TERMINATION_OF_RNA_POLYMERASE_II_TRANSCRIPTION	340319	-0.312635	0.126067	0.0131419	c5.go.bp	0.135886
GO_SMALL_MOLECULE_SENSOR_ACTIVITY	340319	-0.395613	0.159611	0.0131901	c5.go.mf	0.136317
HP_HYPOPLASTIC_HELICES	340319	0.441874	0.178291	0.0131981	c5.hpo	0.136333
HP_INTERICTAL_EEG_ABNORMALITY	340319	-0.0974263	0.0393179	0.0132158	c5.hpo	0.136448
HP_ABNORMAL_BLOOD_GAS_LEVEL	340319	-0.350828	0.141621	0.0132409	c5.hpo	0.136584
HP_GLIOMA	340319	-0.188778	0.0762059	0.013242	c5.hpo	0.136584
MONNIER_POSTRADIATION_TUMOR_ESCAPE_UP	340319	-0.0746035	0.0301191	0.0132515	c2.cgp.cgp	0.136585
GO_NUCLEOSIDE_TRIPHOSPHATE_CATABOLIC_PROCESS	340319	-0.325256	0.131318	0.0132553	c5.go.bp	0.136585
WP_METASTATIC_BRAIN_TUMOR	340319	-1.92851	0.77867	0.0132617	c2.cp.wikipathways	0.136585
REACTOME_PYRIMIDINE_CATABOLISM	340319	0.311962	0.125997	0.013289	c2.cp.reactome	0.136719
REACTOME_ACTIVATION_OF_NMDA_RECEPTORS_AND_POSTSYNAPTIC_EVENTS	340319	-0.185691	0.074999	0.0132901	c2.cp.reactome	0.136719
HP_ABNORMAL_UPPER_LIMB_BONE_MORPHOLOGY	340319	-0.0644657	0.0260383	0.0132943	c5.hpo	0.136719
GO_DENDRITIC_SHAFT	340319	-0.341762	0.138066	0.0133112	c5.go.cc	0.136825
GO_SODIUM_ION_BINDING	340319	-0.410269	0.165766	0.0133244	c5.go.mf	0.136894
HP_SKELETAL_MUSCLE_HYPERTROPHY	340319	-0.0898226	0.0363192	0.0133936	c5.hpo	0.137524
GO_NEGATIVE_REGULATION_OF_TRANSCRIPTION_REGULATORY_REGION_DNA_BINDING	340319	0.510818	0.206561	0.0134002	c5.go.bp	0.137524
GO_MACROPHAGE_APOPTOTIC_PROCESS	340319	-0.444133	0.179606	0.0134056	c5.go.bp	0.137524
GO_REGULATION_OF_HISTONE_H3_K36_METHYLATION	340319	-0.775791	0.313749	0.013412	c5.go.bp	0.137524
CERVERA_SDHB_TARGETS_1_DN	340319	-0.215833	0.087317	0.0134428	c2.cgp.cgp	0.137772
GO_REGULATION_OF_SECONDARY_METABOLIC_PROCESS	340319	-0.341889	0.13833	0.0134534	c5.go.bp	0.137804
LIN_NPAS4_TARGETS_UP	340319	-0.135434	0.0548006	0.0134591	c2.cgp.cgp	0.137804
NAKAMURA_CANCER_MICROENVIRONMENT_UP	340319	-0.361263	0.146202	0.013475	c2.cgp.cgp	0.137852
GO_REGULATION_OF_AUTOPHAGY	340319	-0.0832389	0.0336874	0.0134769	c5.go.bp	0.137852
ELVIDGE_HYPOXIA_UP	340319	-0.111088	0.0449634	0.0134877	c2.cgp.cgp	0.137895
HP_INCREASED_BODY_WEIGHT	340319	-0.0635256	0.025715	0.0134977	c5.hpo	0.13793
NIKOLSKY_BREAST_CANCER_21Q22_AMPLICON	340319	-0.26542	0.107481	0.013532	c2.cgp.cgp	0.138212
GO_PRODUCTION_OF_SMALL_RNA_INVOLVED_IN_GENE_SILENCING_BY_RNA	340319	-0.25308	0.102546	0.0135882	c5.go.bp	0.138719
DAZARD_RESPONSE_TO_UV_SCC_DN	340319	-0.173656	0.0703805	0.0136107	c2.cgp.cgp	0.138881
HP_GENERALIZED_ONSET_SEIZURE	340319	-0.0954456	0.0387434	0.0137581	c5.hpo	0.140256
HP_RIEGER_ANOMALY	340319	-0.498715	0.20249	0.013782	c5.hpo	0.140256
WAKABAYASHI_ADIPOGENESIS_PPARG_RXRA_BOUND_8D	340319	-0.049358	0.0200429	0.0137933	c2.cgp.cgp	0.140256
GO_NEGATIVE_REGULATION_OF_CELLULAR_RESPONSE_TO_INSULIN_STIMULUS	340319	-0.277157	0.112547	0.0137947	c5.go.bp	0.140256
WANG_CISPLATIN_RESPONSE_AND_XPC_UP	340319	-0.0947948	0.0384951	0.0137971	c2.cgp.cgp	0.140256
GO_REPRODUCTION	340319	-0.0357084	0.0145012	0.0138	c5.go.bp	0.140256
GO_GABA_RECEPTOR_ACTIVITY	340319	-0.329721	0.133923	0.0138164	c5.go.mf	0.140256
GO_GALACTOSIDASE_ACTIVITY	340319	-0.412715	0.167635	0.0138176	c5.go.mf	0.140256
GO_POSITIVE_REGULATION_OF_MAPK_CASCADE	340319	-0.0675307	0.0274297	0.0138186	c5.go.bp	0.140256
HP_EXERCISE_INDUCED_MYALGIA	340319	-0.227974	0.0925989	0.0138187	c5.hpo	0.140256
JISON_SICKLE_CELL_DISEASE_DN	340319	-0.1186	0.0481732	0.0138191	c2.cgp.cgp	0.140256
HP_CEREBRAL_HEMORRHAGE	340319	-0.194866	0.0791874	0.0138627	c5.hpo	0.140422
TESAR_ALK_TARGETS_EPISC_3D_UP	340319	-1.15706	0.470212	0.0138664	c2.cgp.cgp	0.140422
GO_AXONAL_FASCICULATION	340319	-0.280388	0.113946	0.0138668	c5.go.bp	0.140422
GO_NEGATIVE_REGULATION_OF_SMALL_MOLECULE_METABOLIC_PROCESS	340319	-0.143273	0.0582252	0.0138686	c5.go.bp	0.140422
BROWNE_HCMV_INFECTION_24HR_DN	340319	-0.111618	0.0453611	0.0138691	c2.cgp.cgp	0.140422
GO_ENZYME_REGULATOR_ACTIVITY	340319	-0.045517	0.0185025	0.0138922	c5.go.mf	0.140588
PID_EPO_PATHWAY	340319	-0.332384	0.135129	0.0139037	c2.cp.pid	0.140637
GO_REGULATION_OF_POTASSIUM_ION_IMPORT	340319	-0.425821	0.17317	0.0139341	c5.go.bp	0.140876
GO_SCAFFOLD_PROTEIN_BINDING	340319	0.212892	0.0866025	0.0139615	c5.go.mf	0.141085
HP_CEREBELLAR_MALFORMATION	340319	-0.0675624	0.0274889	0.0139794	c5.hpo	0.141197
HP_FUNCTIONAL_MOTOR_DEFICIT	340319	-0.0668057	0.0271911	0.0140147	c5.hpo	0.141485
GENTILE_UV_RESPONSE_CLUSTER_D4	340319	-0.280916	0.114361	0.0140346	c2.cgp.cgp	0.141566
HP_ABNORMAL_DERMATOGLYPHICS	340319	-0.0945105	0.038476	0.0140362	c5.hpo	0.141566
GO_POSITIVE_REGULATION_OF_ADENYLATE_CYCLASE_ACTIVITY	340319	-0.724651	0.295062	0.0140525	c5.go.bp	0.141662
GO_SEXUAL_REPRODUCTION	340319	-0.04547	0.0185225	0.0140945	c5.go.bp	0.141997
HP_DUPLICATED_COLLECTING_SYSTEM	340319	-0.245146	0.0998706	0.0141032	c5.hpo	0.141997
GO_EXTRINSIC_APOPTOTIC_SIGNALING_PATHWAY	340319	-0.119161	0.0485474	0.0141071	c5.go.bp	0.141997
BRUINS_UVC_RESPONSE_VIA_TP53_GROUP_B	340319	-0.0616375	0.0251132	0.0141129	c2.cgp.cgp	0.141997
GO_POSITIVE_REGULATION_OF_RECEPTOR_MEDIATED_ENDOCYTOSIS	340319	-0.192425	0.0784096	0.0141245	c5.go.bp	0.142046
HP_TAPERED_FINGER	340319	-0.147358	0.0600529	0.0141356	c5.hpo	0.14209
PEDRIOLI_MIR31_TARGETS_DN	340319	-0.0643136	0.0262243	0.0141896	c2.cgp.cgp	0.142564
HP_JOINT_LAXITY	340319	-0.104605	0.0426751	0.0142382	c5.hpo	0.142984
GO_POSITIVE_REGULATION_OF_GLUCOSE_METABOLIC_PROCESS	340319	-0.274705	0.112136	0.0142964	c5.go.bp	0.143499
PID_NFKAPPAB_CANONICAL_PATHWAY	340319	-0.355192	0.145016	0.0143124	c2.cp.pid	0.14359
GO_BASAL_DENDRITE	340319	-0.827115	0.337786	0.0143402	c5.go.cc	0.143801
KRIEG_KDM3A_TARGETS_NOT_HYPOXIA	340319	-0.0978487	0.0399772	0.014381	c2.cgp.cgp	0.14413
HP_LARGE_FLESHY_EARS	340319	-0.41391	0.169118	0.0143873	c5.hpo	0.14413
REACTOME_DNA_DAMAGE_TELOMERE_STRESS_INDUCED_SENESCENCE	340319	-0.282965	0.115624	0.0143937	c2.cp.reactome	0.14413
REACTOME_NEUROTRANSMITTER_RECEPTORS_AND_POSTSYNAPTIC_SIGNAL_TRANSMISSION	340319	-0.111598	0.0456045	0.0144024	c2.cp.reactome	0.144148
HP_APLASIA_HYPOPLASIA_OF_THE_OVARY	340319	0.165455	0.0676218	0.0144149	c5.hpo	0.144185
GO_REGULATION_OF_CELL_CYCLE_PHASE_TRANSITION	340319	-0.0651856	0.0266429	0.0144199	c5.go.bp	0.144185
GO_ORGANELLE_SUBCOMPARTMENT	340319	-0.06988	0.028566	0.014435	c5.go.cc	0.144267
GO_CELL_CELL_ADHESION_MEDIATED_BY_CADHERIN	340319	-0.261489	0.106927	0.014466	c5.go.bp	0.14447
HP_EARLY_ONSET_OF_SEXUAL_MATURATION	340319	-0.143946	0.0588635	0.014469	c5.hpo	0.14447
HP_BASAL_CELL_CARCINOMA	340319	-0.163913	0.0670402	0.0144859	c5.hpo	0.144569
GO_HETEROCHROMATIN	340319	-0.197055	0.0806052	0.0144982	c5.go.cc	0.144585
REACTOME_PROCESSING_OF_CAPPED_INTRON_CONTAINING_PRE_MRNA	340319	-0.119824	0.0490155	0.0145013	c2.cp.reactome	0.144585
GO_IRON_COORDINATION_ENTITY_TRANSPORT	340319	-0.317124	0.129745	0.0145172	c5.go.bp	0.14462
GO_PROTEIN_LIPID_COMPLEX_SUBUNIT_ORGANIZATION	340319	-0.156614	0.0640764	0.0145187	c5.go.bp	0.14462
GO_NUCLEOTIDE_BINDING_OLIGOMERIZATION_DOMAIN_CONTAINING_1_SIGNALING_PATHWAY	340319	-0.828361	0.338975	0.014537	c5.go.bp	0.144734
HP_PERIPHERAL_NEUROPATHY	340319	-0.0533196	0.0218319	0.0145952	c5.hpo	0.145139
HP_GONADAL_DYSGENESIS	340319	0.252877	0.10355	0.0146036	c5.hpo	0.145139
GO_HETEROPHILIC_CELL_CELL_ADHESION_VIA_PLASMA_MEMBRANE_CELL_ADHESION_MOLECULES	340319	-0.19561	0.0801048	0.0146095	c5.go.bp	0.145139
NUYTTEN_EZH2_TARGETS_DN	340319	-0.0430058	0.0176124	0.0146153	c2.cgp.cgp	0.145139
MARTIN_INTERACT_WITH_HDAC	340319	-0.316123	0.129468	0.0146183	c2.cgp.cgp	0.145139
GO_CCR1_CHEMOKINE_RECEPTOR_BINDING	340319	1.07303	0.439462	0.0146193	c5.go.mf	0.145139
GO_NEURON_NEURON_SYNAPTIC_TRANSMISSION	340319	-0.625849	0.256349	0.0146311	c5.go.bp	0.145187
GO_REGULATION_OF_HEMATOPOIETIC_STEM_CELL_DIFFERENTIATION	340319	-0.235154	0.0963276	0.0146393	c5.go.bp	0.145199
CHARAFE_BREAST_CANCER_LUMINAL_VS_MESENCHYMAL_DN	340319	-0.0722685	0.0296084	0.014655	c2.cgp.cgp	0.14528
HP_IMPAIRED_MASTICATION	340319	-0.283796	0.116279	0.0146613	c5.hpo	0.14528
KUMAR_TARGETS_OF_MLL_AF9_FUSION	340319	-0.0726988	0.0297935	0.0146843	c2.cgp.cgp	0.145376
GO_REGULATION_OF_CARBOHYDRATE_BIOSYNTHETIC_PROCESS	340319	-0.169378	0.0694151	0.0146849	c5.go.bp	0.145376
TURASHVILI_BREAST_NORMAL_DUCTAL_VS_LOBULAR_UP	340319	-0.155939	0.0639153	0.014697	c2.cgp.cgp	0.145427
GO_KINASE_ACTIVITY	340319	-0.0468006	0.0191839	0.014705	c5.go.mf	0.145438
HP_ABSENT_SPEECH	340319	-0.0932518	0.0382276	0.0147128	c5.hpo	0.145446
BIOCARTA_LONGEVITY_PATHWAY	340319	-0.526195	0.215742	0.0147286	c2.cp.biocarta	0.145534
GO_MANGANESE_ION_TRANSMEMBRANE_TRANSPORT	340319	-0.455397	0.186761	0.0147532	c5.go.bp	0.145639
GO_MANGANESE_ION_TRANSMEMBRANE_TRANSPORTER_ACTIVITY	340319	-0.455397	0.186761	0.0147532	c5.go.mf	0.145639
GO_PROTEIN_KINASE_COMPLEX	340319	-0.153105	0.0627974	0.0147664	c5.go.cc	0.145684
GO_METAL_ION_TRANSPORT	340319	-0.0448388	0.0183921	0.0147717	c5.go.bp	0.145684
GO_CELL_RECOGNITION	340319	-0.0965186	0.0396034	0.014805	c5.go.bp	0.145944
REACTOME_DNA_DOUBLE_STRAND_BREAK_RESPONSE	340319	-0.217929	0.0894354	0.0148218	c2.cp.reactome	0.14604
GO_BETA_1_ADRENERGIC_RECEPTOR_BINDING	340319	-0.964438	0.395849	0.0148356	c5.go.mf	0.146108
GO_NEGATIVE_REGULATION_OF_INFLAMMATORY_RESPONSE	340319	-0.118185	0.0485158	0.0148511	c5.go.bp	0.146158
GO_REGULATION_OF_ENDOSOME_TO_PLASMA_MEMBRANE_PROTEIN_TRANSPORT	340319	-1.37245	0.563421	0.0148546	c5.go.bp	0.146158
BIOCARTA_CPSF_PATHWAY	340319	-0.476133	0.195534	0.0148905	c2.cp.biocarta	0.146442
GO_REGULATION_OF_LENS_FIBER_CELL_DIFFERENTIATION	340319	-0.987707	0.406057	0.0149982	c5.go.bp	0.147363
GO_REGULATION_OF_PHOSPHATASE_ACTIVITY	340319	-0.109446	0.0449944	0.0149982	c5.go.bp	0.147363
GO_POSITIVE_REGULATION_OF_DENDRITIC_SPINE_MORPHOGENESIS	340319	-0.322492	0.132605	0.0150172	c5.go.bp	0.14748
REACTOME_HDL_ASSEMBLY	340319	-0.489206	0.201202	0.0150406	c2.cp.reactome	0.14764
GO_PLATELET_DENSE_TUBULAR_NETWORK_MEMBRANE	340319	0.314167	0.129255	0.0150743	c5.go.cc	0.147902
GO_PEPTIDYL_LYSINE_METHYLATION	340319	-0.133845	0.0550773	0.0150941	c5.go.bp	0.14798
GO_MICROFIBRIL	340319	-0.475141	0.195533	0.0151002	c5.go.cc	0.14798
KEGG_RETINOL_METABOLISM	340319	-0.139084	0.0572386	0.0151034	c2.cp.kegg	0.14798
WONG_ENDMETRIUM_CANCER_DN	340319	-0.19044	0.0783855	0.0151188	c2.cgp.cgp	0.148061
NIKOLSKY_BREAST_CANCER_1Q21_AMPLICON	340319	-0.200996	0.0827489	0.0151415	c2.cgp.cgp	0.148214
WP_BREAST_CANCER_PATHWAY	340319	-0.131115	0.0540082	0.0151958	c2.cp.wikipathways	0.148676
WP_MYOMETRIAL_RELAXATION_AND_CONTRACTION_PATHWAYS	340319	-0.124993	0.0514934	0.0152101	c2.cp.wikipathways	0.148746
BIOCARTA_ETC_PATHWAY	340319	-0.485801	0.200183	0.0152338	c2.cp.biocarta	0.148852
HP_GONADOBLASTOMA	340319	0.48744	0.200861	0.0152352	c5.hpo	0.148852
MARTORIATI_MDM4_TARGETS_NEUROEPITHELIUM_DN	340319	-0.152822	0.0630034	0.015283	c2.cgp.cgp	0.149229
GO_REGULATION_OF_BINDING	340319	-0.0818138	0.0337307	0.015288	c5.go.bp	0.149229
GO_CELLULAR_COMPONENT_MAINTENANCE	340319	-0.204842	0.0844707	0.0153088	c5.go.bp	0.149343
GO_CEREBELLAR_PURKINJE_CELL_LAYER_DEVELOPMENT	340319	-0.293238	0.120929	0.0153139	c5.go.bp	0.149343
GO_POTASSIUM_CHANNEL_REGULATOR_ACTIVITY	340319	-0.177588	0.0732518	0.0153362	c5.go.mf	0.149491
GO_STRIATED_MUSCLE_CELL_DIFFERENTIATION	340319	-0.0748741	0.0308914	0.0153602	c5.go.bp	0.149541
REACTOME_DISINHIBITION_OF_SNARE_FORMATION	340319	-0.980793	0.404658	0.0153613	c2.cp.reactome	0.149541
HP_ABNORMALITY_OF_DENTAL_ERUPTION	340319	-0.101178	0.0417448	0.0153629	c5.hpo	0.149541
GO_BH3_DOMAIN_BINDING	340319	-2.16964	0.895257	0.0153729	c5.go.mf	0.14957
GO_PROLINE_RICH_REGION_BINDING	340319	-0.371101	0.153182	0.0154097	c5.go.mf	0.149858
HP_ABNORMALITY_OF_HEPATOBILIARY_SYSTEM_PHYSIOLOGY	340319	-0.0893452	0.0368987	0.015463	c5.hpo	0.150224
HP_VACUOLATED_LYMPHOCYTES	340319	-0.429043	0.177206	0.0154718	c5.hpo	0.150224
HP_COARSE_FACIAL_FEATURES	340319	-0.0938776	0.0387755	0.0154761	c5.hpo	0.150224
GO_POSITIVE_REGULATION_OF_DEVELOPMENTAL_GROWTH	340319	-0.117252	0.0484303	0.0154761	c5.go.bp	0.150224
CERVERA_SDHB_TARGETS_1_UP	340319	-0.122668	0.0506943	0.0155313	c2.cgp.cgp	0.15069
GO_ANAPHASE_PROMOTING_COMPLEX_DEPENDENT_CATABOLIC_PROCESS	340319	-0.209947	0.0867762	0.0155466	c5.go.bp	0.150764
GO_T_CELL_CYTOKINE_PRODUCTION	340319	-0.259066	0.10709	0.0155579	c5.go.bp	0.150764
GO_TUBE_MORPHOGENESIS	340319	-0.0513402	0.0212234	0.0155621	c5.go.bp	0.150764
GO_NEGATIVE_REGULATION_OF_CHROMATIN_ORGANIZATION	340319	-0.252763	0.104495	0.0155677	c5.go.bp	0.150764
GO_NEGATIVE_REGULATION_OF_MICROGLIAL_CELL_ACTIVATION	340319	-0.672323	0.277972	0.0155778	c5.go.bp	0.150792
HP_HETEROTROPIA	340319	-0.100201	0.041435	0.0155951	c5.hpo	0.15087
REACTOME_TNFS_BIND_THEIR_PHYSIOLOGICAL_RECEPTORS	340319	0.404759	0.167384	0.0156003	c2.cp.reactome	0.15087
GO_THYROID_HORMONE_RECEPTOR_BINDING	340319	-0.315602	0.130589	0.0156601	c5.go.mf	0.151378
GO_REGULATION_OF_CYSTEINE_TYPE_ENDOPEPTIDASE_ACTIVITY	340319	-0.100395	0.0415443	0.0156677	c5.go.bp	0.151382
HP_NEOPLASM_OF_THE_PANCREAS	340319	-0.137094	0.0567476	0.0156992	c5.hpo	0.151616
GO_ELASTIC_FIBER_ASSEMBLY	340319	-0.325568	0.134773	0.0157066	c5.go.bp	0.151618
LIN_NPAS4_TARGETS_DN	340319	-0.19395	0.0803075	0.0157317	c2.cgp.cgp	0.151727
GO_PRESYNAPSE_ORGANIZATION	340319	-0.250018	0.103524	0.0157324	c5.go.bp	0.151727
GO_TUBE_DEVELOPMENT	340319	-0.0463873	0.01921	0.0157467	c5.go.bp	0.151795
HP_PROGRESSIVE_FLEXION_CONTRACTURES	340319	-0.764599	0.316725	0.0157756	c5.hpo	0.151967
GO_NEUROTRANSMITTER_TRANSPORT	340319	-0.0973597	0.0403333	0.0157843	c5.go.bp	0.151967
KIM_ALL_DISORDERS_OLIGODENDROCYTE_NUMBER_CORR_UP	340319	-0.0662201	0.0274336	0.0157863	c2.cgp.cgp	0.151967
HP_MEMORY_IMPAIRMENT	340319	-0.121014	0.0501466	0.0158132	c5.hpo	0.152156
BIOCARTA_PLCD_PATHWAY	340319	0.445396	0.18461	0.0158381	c2.cp.biocarta	0.152253
HP_FOLLICULAR_HYPERKERATOSIS	340319	-0.288226	0.119472	0.0158439	c5.hpo	0.152253
FIGUEROA_AML_METHYLATION_CLUSTER_1_UP	340319	-0.135241	0.0560604	0.0158476	c2.cgp.cgp	0.152253
GO_PROTEIN_PHOSPHATASE_2B_BINDING	340319	-0.927703	0.384571	0.0158524	c5.go.mf	0.152253
GO_HISTAMINE_PRODUCTION_INVOLVED_IN_INFLAMMATORY_RESPONSE	340319	-0.727836	0.301768	0.01587	c5.go.bp	0.152352
HP_ABNORMAL_MORPHOLOGY_OF_THE_LIMBIC_SYSTEM	340319	-0.267167	0.110783	0.0158819	c5.hpo	0.15239
GARGALOVIC_RESPONSE_TO_OXIDIZED_PHOSPHOLIPIDS_GREY_UP	340319	-0.395644	0.164067	0.0158885	c2.cgp.cgp	0.15239
LEIN_LOCALIZED_TO_PROXIMAL_DENDRITES	340319	-0.351812	0.145989	0.0159596	c2.cgp.cgp	0.153002
GO_POLYUBIQUITIN_MODIFICATION_DEPENDENT_PROTEIN_BINDING	340319	-0.216159	0.0897104	0.0159743	c5.go.mf	0.153061
HP_THIN_UPPER_LIP_VERMILION	340319	-0.103333	0.0428881	0.0159804	c5.hpo	0.153061
HP_BREAST_CARCINOMA	340319	-0.137592	0.0571149	0.0159955	c5.hpo	0.153135
GO_MAINTENANCE_OF_BLOOD_BRAIN_BARRIER	340319	-0.246312	0.102266	0.0160164	c5.go.bp	0.153257
HP_ABNORMAL_MUSCLE_GLYCOGEN_CONTENT	340319	-0.264517	0.109831	0.0160229	c5.hpo	0.153257
HP_FASCICULATIONS	340319	-0.140103	0.0582083	0.0160876	c5.hpo	0.153806
HP_BILATERAL_SINGLE_TRANSVERSE_PALMAR_CREASES	340319	-0.183168	0.0761127	0.0161052	c5.hpo	0.153855
WP_IL5_SIGNALING_PATHWAY	340319	-0.313841	0.130431	0.0161207	c2.cp.wikipathways	0.153855
GO_SUPRAMOLECULAR_COMPLEX	340319	-0.0325975	0.0135479	0.0161246	c5.go.cc	0.153855
HP_ABNORMALITY_OF_THE_PANCREAS	340319	-0.0750785	0.0312043	0.0161275	c5.hpo	0.153855
GO_POSITIVE_REGULATION_OF_CARBOHYDRATE_METABOLIC_PROCESS	340319	-0.193046	0.0802357	0.0161294	c5.go.bp	0.153855
GO_POSTSYNAPTIC_ENDOCYTIC_ZONE_MEMBRANE	340319	-0.569074	0.23656	0.0161452	c5.go.cc	0.153935
ZHENG_BOUND_BY_FOXP3	340319	-0.0664579	0.0276462	0.0162229	c2.cgp.cgp	0.154541
GO_EXTRINSIC_COMPONENT_OF_SYNAPTIC_MEMBRANE	340319	-0.379068	0.157692	0.0162235	c5.go.cc	0.154541
GO_NEGATIVE_REGULATION_OF_GLYCOLYTIC_PROCESS	340319	-0.426376	0.177403	0.0162424	c5.go.bp	0.15465
GO_RESPONSE_TO_STEROID_HORMONE	340319	-0.0895356	0.0372618	0.0162672	c5.go.bp	0.154816
GO_RESPONSE_TO_RADIATION	340319	-0.0655807	0.0273241	0.0163909	c5.go.bp	0.155853
GO_POSITIVE_REGULATION_OF_MAPKKK_CASCADE_BY_FIBROBLAST_GROWTH_FACTOR_RECEPTOR_SIGNALING_PATHWAY	340319	0.668833	0.278676	0.016394	c5.go.bp	0.155853
GO_REGULATION_OF_REACTIVE_OXYGEN_SPECIES_BIOSYNTHETIC_PROCESS	340319	-0.181756	0.0757348	0.0164002	c5.go.bp	0.155853
TIEN_INTESTINE_PROBIOTICS_24HR_DN	340319	-0.119509	0.0498003	0.016406	c2.cgp.cgp	0.155853
KEGG_OXIDATIVE_PHOSPHORYLATION	340319	-0.164696	0.0686374	0.0164176	c2.cp.kegg	0.155893
DARWICHE_PAPILLOMA_RISK_HIGH_UP	340319	-0.126167	0.0525879	0.0164329	c2.cgp.cgp	0.15596
GO_CELL_CELL_JUNCTION	340319	-0.0596617	0.0248696	0.0164415	c5.go.cc	0.15596
GO_NEGATIVE_REGULATION_OF_CELLULAR_PROTEIN_CATABOLIC_PROCESS	340319	-0.194949	0.0812814	0.0164655	c5.go.bp	0.15596
GO_REGULATION_OF_MRNA_PROCESSING	340319	-0.158028	0.065888	0.0164657	c5.go.bp	0.15596
GO_MESENCHYME_DEVELOPMENT	340319	-0.100664	0.0419718	0.016469	c5.go.bp	0.15596
HP_CEREBELLAR_HYPOPLASIA	340319	-0.0820239	0.0342001	0.0164695	c5.hpo	0.15596
CHARAFE_BREAST_CANCER_LUMINAL_VS_BASAL_UP	340319	-0.0726615	0.0303027	0.0164917	c2.cgp.cgp	0.156021
GO_POSITIVE_REGULATION_OF_EPITHELIAL_CELL_PROLIFERATION	340319	-0.122811	0.0512176	0.0164934	c5.go.bp	0.156021
HAHTOLA_MYCOSIS_FUNGOIDES_SKIN_DN	340319	-0.321851	0.134232	0.0164982	c2.cgp.cgp	0.156021
HP_HYPEREXTENSIBILITY_AT_WRISTS	340319	-0.511136	0.213247	0.0165341	c5.hpo	0.156268
HP_DELAYED_ERUPTION_OF_TEETH	340319	-0.114576	0.0478037	0.0165393	c5.hpo	0.156268
MASSARWEH_TAMOXIFEN_RESISTANCE_DN	340319	-0.094448	0.0394096	0.0165496	c2.cgp.cgp	0.156295
HP_ABNORMAL_BLOOD_ION_CONCENTRATION	340319	-0.0771564	0.0322076	0.0165938	c5.hpo	0.156642
HP_DISINHIBITION	340319	-0.106238	0.0443527	0.0166073	c5.hpo	0.156656
HP_OSTEOPOROSIS_OF_VERTEBRAE	340319	0.360591	0.150548	0.0166126	c5.hpo	0.156656
HP_AMAUROSIS_FUGAX	340319	-0.198223	0.0827669	0.0166232	c5.hpo	0.156656
GO_NEGATIVE_REGULATION_OF_MITOCHONDRION_ORGANIZATION	340319	-0.221402	0.092447	0.0166253	c5.go.bp	0.156656
GO_CENTROSOME	340319	-0.0462666	0.0193248	0.0166591	c5.go.cc	0.156832
HP_ABNORMALITY_OF_HAIR_GROWTH	340319	-0.214974	0.0897977	0.0166671	c5.hpo	0.156832
GO_REGULATION_OF_DENDRITIC_SPINE_DEVELOPMENT	340319	-0.195751	0.0817692	0.0166685	c5.go.bp	0.156832
GO_POSTTRANSCRIPTIONAL_REGULATION_OF_GENE_EXPRESSION	340319	-0.064765	0.0270565	0.0166803	c5.go.bp	0.156832
GO_POSITIVE_REGULATION_OF_CALCINEURIN_MEDIATED_SIGNALING	340319	-0.54431	0.227396	0.0166815	c5.go.bp	0.156832
LEE_NEURAL_CREST_STEM_CELL_UP	340319	-0.147518	0.0616352	0.0166933	c2.cgp.cgp	0.156832
GO_DENTATE_GYRUS_MOSSY_FIBER	340319	-0.397231	0.165973	0.0166963	c5.go.cc	0.156832
RUTELLA_RESPONSE_TO_HGF_DN	340319	-0.0924832	0.0386506	0.0167208	c2.cgp.cgp	0.156991
GO_UBIQUITIN_BINDING	340319	-0.196487	0.0821425	0.016756	c5.go.mf	0.157251
GO_POSITIVE_REGULATION_OF_T_CELL_APOPTOTIC_PROCESS	340319	0.356685	0.149147	0.0167802	c5.go.bp	0.157407
ZIRN_TRETINOIN_RESPONSE_WT1_UP	340319	-0.345652	0.144544	0.0167879	c2.cgp.cgp	0.157409
HP_CHEST_PAIN	340319	-0.136972	0.0572827	0.0167957	c5.hpo	0.157412
HP_AMBIGUOUS_GENITALIA_FEMALE	340319	-0.313217	0.131012	0.0168142	c5.hpo	0.157468
GO_MYOSIN_COMPLEX	340319	-0.105286	0.0440398	0.0168168	c5.go.cc	0.157468
BIOCARTA_STATHMIN_PATHWAY	340319	-0.461919	0.193233	0.0168271	c2.cp.biocarta	0.157494
HELLER_SILENCED_BY_METHYLATION_UP	340319	-0.0852381	0.0356626	0.0168431	c2.cgp.cgp	0.157574
GO_CARBOHYDRATE_DERIVATIVE_BIOSYNTHETIC_PROCESS	340319	-0.0497075	0.0208001	0.0168594	c5.go.bp	0.157594
SMID_BREAST_CANCER_LUMINAL_B_DN	340319	-0.0616307	0.0257896	0.0168603	c2.cgp.cgp	0.157594
GO_POSITIVE_REGULATION_OF_TRANSMEMBRANE_TRANSPORT	340319	-0.100756	0.0421648	0.0168683	c5.go.bp	0.157598
HP_APLASIA_HYPOPLASIA_OF_METATARSAL_BONES	340319	-0.21422	0.0896634	0.0168875	c5.hpo	0.157647
GO_NEUROTRANSMITTER_RECEPTOR_ACTIVITY	340319	-0.135797	0.0568392	0.0168886	c5.go.mf	0.157647
GO_INTRACELLULAR_LIPID_TRANSPORT	340319	-0.212531	0.0889776	0.0169137	c5.go.bp	0.157745
AMIT_SERUM_RESPONSE_240_MCF10A	340319	-0.190739	0.079859	0.01692	c2.cgp.cgp	0.157745
REACTOME_SHC_RELATED_EVENTS_TRIGGERED_BY_IGF1R	340319	-0.590232	0.247123	0.0169219	c2.cp.reactome	0.157745
CHIARADONNA_NEOPLASTIC_TRANSFORMATION_CDC25_UP	340319	-0.137283	0.0574827	0.0169293	c2.cgp.cgp	0.157745
GO_POSITIVE_REGULATION_OF_PROTEIN_LOCALIZATION_TO_CILIUM	340319	-0.337431	0.141338	0.0169682	c5.go.bp	0.158038
KIM_ALL_DISORDERS_CALB1_CORR_DN	340319	-0.230508	0.0965833	0.0170044	c2.cgp.cgp	0.158304
ZWANG_CLASS_3_TRANSIENTLY_INDUCED_BY_EGF	340319	-0.11307	0.0473946	0.0170466	c2.cgp.cgp	0.158615
GO_REGULATION_OF_FATTY_ACID_BETA_OXIDATION	340319	-0.281571	0.118031	0.017053	c5.go.bp	0.158615
GO_POSITIVE_REGULATION_OF_SMALL_MOLECULE_METABOLIC_PROCESS	340319	-0.139172	0.0583466	0.0170673	c5.go.bp	0.158644
HP_ABNORMAL_PROTEIN_O_LINKED_GLYCOSYLATION	340319	-1.01173	0.424176	0.017072	c5.hpo	0.158644
TSAI_DNAJB4_TARGETS_UP	340319	-0.565514	0.237111	0.0170788	c2.cgp.cgp	0.158644
GO_FC_EPSILON_RECEPTOR_SIGNALING_PATHWAY	340319	-0.201591	0.0845316	0.0170888	c5.go.bp	0.158667
GO_POSTSYNAPTIC_SPECIALIZATION_MEMBRANE	340319	-0.165967	0.0696082	0.0171118	c5.go.cc	0.15881
GO_PROTEIN_LOCALIZATION_TO_POSTSYNAPSE	340319	-0.319342	0.133958	0.0171307	c5.go.bp	0.158915
HP_CEREBELLAR_ATROPHY	340319	-0.0691538	0.0290124	0.017145	c5.hpo	0.158977
GO_HOMOPHILIC_CELL_ADHESION_VIA_PLASMA_MEMBRANE_ADHESION_MOLECULES	340319	-0.0829219	0.0347951	0.0171658	c5.go.bp	0.159099
PUIFFE_INVASION_INHIBITED_BY_ASCITES_DN	340319	-0.136859	0.0574521	0.0172124	c2.cgp.cgp	0.159452
PRAMOONJAGO_SOX4_TARGETS_DN	340319	-0.223805	0.0939563	0.0172192	c2.cgp.cgp	0.159452
GO_VACUOLAR_PROTON_TRANSPORTING_V_TYPE_ATPASE_COMPLEX	340319	-0.388338	0.163088	0.0172589	c5.go.cc	0.159633
HP_CONGENITAL_DIAPHRAGMATIC_HERNIA	340319	-0.16806	0.0705798	0.0172601	c5.hpo	0.159633
HP_ABNORMAL_NERVOUS_SYSTEM_ELECTROPHYSIOLOGY	340319	-0.0571397	0.0239974	0.0172624	c5.hpo	0.159633
GO_OXIDOREDUCTASE_ACTIVITY_ACTING_ON_PAIRED_DONORS_WITH_INCORPORATION_OR_REDUCTION_OF_MOLECULAR_OXYGEN	340319	-0.0843716	0.0354363	0.0172692	c5.go.mf	0.159633
GO_POSITIVE_REGULATION_OF_AXON_EXTENSION	340319	-0.225618	0.0947705	0.0172813	c5.go.bp	0.159675
KATSANOU_ELAVL1_TARGETS_DN	340319	-0.107091	0.0449889	0.0172952	c2.cgp.cgp	0.159688
TAKEDA_TARGETS_OF_NUP98_HOXA9_FUSION_6HR_UP	340319	-0.141841	0.0595931	0.0173055	c2.cgp.cgp	0.159688
HSIAO_LIVER_SPECIFIC_GENES	340319	-0.0745731	0.0313331	0.0173126	c2.cgp.cgp	0.159688
BIOCARTA_BARRESTIN_SRC_PATHWAY	340319	-0.485908	0.20417	0.017317	c2.cp.biocarta	0.159688
GO_INTRINSIC_COMPONENT_OF_ENDOPLASMIC_RETICULUM_MEMBRANE	340319	-0.109237	0.0459012	0.0173209	c5.go.cc	0.159688
GO_POSITIVE_REGULATION_OF_POTASSIUM_ION_TRANSMEMBRANE_TRANSPORTER_ACTIVITY	340319	-0.279649	0.117518	0.017331	c5.go.bp	0.159711
HP_MEGALENCEPHALY	340319	-0.31584	0.132755	0.0173544	c5.hpo	0.159856
HP_GLAUCOMA	340319	-0.0713402	0.0299937	0.0173834	c5.hpo	0.160052
REACTOME_MUSCLE_CONTRACTION	340319	-0.086334	0.0363046	0.0174051	c2.cp.reactome	0.160182
HP_ORAL_MUCOSAL_BLISTERS	340319	0.224814	0.0945546	0.0174258	c5.hpo	0.160302
ICHIBA_GRAFT_VERSUS_HOST_DISEASE_35D_DN	340319	-0.169266	0.0712045	0.0174462	c2.cgp.cgp	0.16038
GO_GLUTAMATE_BINDING	340319	-0.509326	0.214263	0.0174496	c5.go.mf	0.16038
GO_LIPID_CATABOLIC_PROCESS	340319	-0.0596112	0.0250812	0.0174674	c5.go.bp	0.160473
GO_OTOLITH_DEVELOPMENT	340319	0.393027	0.165398	0.0174901	c5.go.bp	0.160559
BIOCARTA_VDR_PATHWAY	340319	-0.434023	0.182653	0.0174921	c2.cp.biocarta	0.160559
GO_OTIC_VESICLE_FORMATION	340319	0.351577	0.147983	0.0175114	c5.go.bp	0.160563
GO_REGULATION_OF_SUPEROXIDE_DISMUTASE_ACTIVITY	340319	0.592063	0.249214	0.0175151	c5.go.bp	0.160563
HP_ENCEPHALOCELE	340319	-0.0980884	0.0412879	0.0175155	c5.hpo	0.160563
GO_ORGANIC_HYDROXY_COMPOUND_BIOSYNTHETIC_PROCESS	340319	-0.0813089	0.0342307	0.0175342	c5.go.bp	0.160603
COWLING_MYCN_TARGETS	340319	-0.205092	0.0863435	0.0175352	c2.cgp.cgp	0.160603
KIM_ALL_DISORDERS_OLIGODENDROCYTE_NUMBER_CORR_DN	340319	-0.350126	0.147463	0.0175815	c2.cgp.cgp	0.160956
DACOSTA_UV_RESPONSE_VIA_ERCC3_UP	340319	-0.088709	0.037366	0.0175943	c2.cgp.cgp	0.160999
GO_RIBOSOME_BINDING	340319	-0.190916	0.0804228	0.0176015	c5.go.mf	0.160999
GO_REGULATION_OF_CYTOSKELETON_ORGANIZATION	340319	-0.0539958	0.022765	0.0176983	c5.go.bp	0.161813
GO_GABA_RECEPTOR_COMPLEX	340319	-0.379775	0.160177	0.0177421	c5.go.cc	0.162119
GO_SIGNALING_RECEPTOR_COMPLEX_ADAPTOR_ACTIVITY	340319	-0.259618	0.109515	0.0177588	c5.go.mf	0.162119
JISON_SICKLE_CELL_DISEASE_UP	340319	-0.10568	0.0445792	0.0177588	c2.cgp.cgp	0.162119
PID_INTEGRIN5_PATHWAY	340319	-0.339129	0.14306	0.0177628	c2.cp.pid	0.162119
HP_SHORT_PALM	340319	-0.144874	0.0611264	0.0177853	c5.hpo	0.162199
GO_SIGNAL_TRANSDUCTION_INVOLVED_IN_CELL_CYCLE_CHECKPOINT	340319	-0.207462	0.0875354	0.017787	c5.go.bp	0.162199
GUTIERREZ_CHRONIC_LYMPHOCYTIC_LEUKEMIA_DN	340319	-0.146095	0.0616491	0.0177988	c2.cgp.cgp	0.162224
IWANAGA_CARCINOGENESIS_BY_KRAS_PTEN_DN	340319	-0.0758007	0.0319915	0.0178175	c2.cgp.cgp	0.162224
GO_POST_EMBRYONIC_EYE_MORPHOGENESIS	340319	-1.01667	0.429097	0.0178207	c5.go.bp	0.162224
RODRIGUES_DCC_TARGETS_DN	340319	-0.121148	0.0511318	0.0178207	c2.cgp.cgp	0.162224
HP_HYPOPLASIA_OF_THE_UTERUS	340319	0.244574	0.103234	0.017831	c5.hpo	0.162246
HP_AUTOAMPUTATION_OF_DIGITS	340319	-0.326298	0.137751	0.0178488	c5.hpo	0.162338
GO_PEPTIDE_HORMONE_BINDING	340319	-0.190257	0.0803288	0.0178619	c5.go.mf	0.162387
GO_REGULATION_OF_CELLULAR_RESPONSE_TO_HEAT	340319	-0.160736	0.0678788	0.0178859	c5.go.bp	0.162426
VERHAAK_GLIOBLASTOMA_CLASSICAL	340319	-0.114115	0.0481922	0.0178888	c2.cgp.cgp	0.162426
GO_POSITIVE_REGULATION_OF_DEFENSE_RESPONSE	340319	-0.0658237	0.0277983	0.0178895	c5.go.bp	0.162426
GO_MULTI_ORGANISM_PROCESS	340319	-0.0394306	0.0166628	0.017963	c5.go.bp	0.162999
GO_REGULATION_OF_GLUTAMINE_FAMILY_AMINO_ACID_METABOLIC_PROCESS	340319	0.684442	0.28926	0.0179732	c5.go.bp	0.162999
HP_APLASIA_HYPOPLASIA_AFFECTING_THE_EYE	340319	-0.0593328	0.0250792	0.0179907	c5.hpo	0.162999
LI_AMPLIFIED_IN_LUNG_CANCER	340319	-0.116962	0.0494385	0.0179913	c2.cgp.cgp	0.162999
OUELLET_CULTURED_OVARIAN_CANCER_INVASIVE_VS_LMP_DN	340319	-0.22624	0.0956309	0.0179935	c2.cgp.cgp	0.162999
WEST_ADRENOCORTICAL_TUMOR_UP	340319	-0.0866349	0.0366234	0.0180034	c2.cgp.cgp	0.162999
HP_GINGIVAL_OVERGROWTH	340319	-0.132325	0.0559401	0.0180071	c5.hpo	0.162999
GO_PHOSPHOLIPID_EFFLUX	340319	-0.275718	0.116586	0.0180345	c5.go.bp	0.163176
GO_MEMBRANE_COAT	340319	-0.140517	0.0594289	0.0180571	c5.go.cc	0.163256
GO_ORGANIC_HYDROXY_COMPOUND_METABOLIC_PROCESS	340319	-0.0505	0.0213583	0.0180589	c5.go.bp	0.163256
DACOSTA_UV_RESPONSE_VIA_ERCC3_COMMON_UP	340319	-0.189027	0.0799578	0.0180751	c2.cgp.cgp	0.163287
GO_MICROTUBULE_BASED_PROCESS	340319	-0.0349527	0.0147854	0.0180791	c5.go.bp	0.163287
HP_ABNORMAL_RENAL_MORPHOLOGY	340319	-0.0397632	0.0168212	0.0180858	c5.hpo	0.163287
HP_SUBCUTANEOUS_HEMORRHAGE	340319	-0.0898827	0.0380408	0.0181384	c5.hpo	0.163691
GO_POSITIVE_REGULATION_OF_TRANSPORTER_ACTIVITY	340319	-0.126672	0.0536152	0.0181469	c5.go.bp	0.163697
GO_NEGATIVE_REGULATION_OF_PHOSPHORUS_METABOLIC_PROCESS	340319	-0.0633612	0.0268237	0.0181705	c5.go.bp	0.163798
GO_LYMPHOCYTE_MIGRATION_INTO_LYMPHOID_ORGANS	340319	-0.624378	0.264335	0.0181737	c5.go.bp	0.163798
ZWANG_EGF_INTERVAL_DN	340319	-0.104343	0.0441828	0.018196	c2.cgp.cgp	0.163879
GO_MATING	340319	-0.32567	0.137904	0.0181983	c5.go.bp	0.163879
UDAYAKUMAR_MED1_TARGETS_UP	340319	-0.134597	0.0570085	0.0182267	c2.cgp.cgp	0.16393
HP_KERATOGLOBUS	340319	-0.522503	0.221321	0.0182345	c5.hpo	0.16393
GO_UDP_N_ACETYLGLUCOSAMINE_TRANSMEMBRANE_TRANSPORT	340319	0.74853	0.317064	0.0182353	c5.go.bp	0.16393
GO_UDP_N_ACETYLGLUCOSAMINE_TRANSMEMBRANE_TRANSPORTER_ACTIVITY	340319	0.74853	0.317064	0.0182353	c5.go.mf	0.16393
GO_PERICARDIUM_DEVELOPMENT	340319	-0.508956	0.215629	0.0182592	c5.go.bp	0.164074
FLECHNER_PBL_KIDNEY_TRANSPLANT_OK_VS_DONOR_UP	340319	-0.148939	0.0631064	0.0182689	c2.cgp.cgp	0.164091
REACTOME_RAS_SIGNALING_DOWNSTREAM_OF_NF1_LOSS_OF_FUNCTION_VARIANTS	340319	-0.597211	0.253068	0.0182814	c2.cp.reactome	0.164133
GO_REGULATION_OF_PRESYNAPTIC_MEMBRANE_POTENTIAL	340319	-0.90746	0.384572	0.018292	c5.go.bp	0.164158
STONER_ESOPHAGEAL_CARCINOGENESIS_DN	340319	-0.511508	0.216799	0.0183071	c2.cgp.cgp	0.164222
HP_APLASIA_HYPOPLASIA_OF_THE_BREASTS	340319	0.18594	0.078816	0.0183166	c5.hpo	0.164237
GO_TYPE_I_INTERFERON_RECEPTOR_BINDING	340319	-0.806434	0.341873	0.0183313	c5.go.mf	0.164252
HP_UVEAL_ECTROPION	340319	-0.349664	0.148265	0.0183559	c5.hpo	0.164252
GO_ANTIGEN_RECEPTOR_MEDIATED_SIGNALING_PATHWAY	340319	-0.103702	0.0439723	0.0183564	c5.go.bp	0.164252
GO_DEHYDROASCORBIC_ACID_TRANSMEMBRANE_TRANSPORTER_ACTIVITY	340319	-0.466431	0.197779	0.0183574	c5.go.mf	0.164252
GO_DEHYDROASCORBIC_ACID_TRANSPORT	340319	-0.466431	0.197779	0.0183574	c5.go.bp	0.164252
GO_RIBONUCLEOPROTEIN_COMPLEX_SUBUNIT_ORGANIZATION	340319	-0.124031	0.0526084	0.0183924	c5.go.bp	0.164368
GO_ALCOHOL_DEHYDROGENASE_NADPPLUS_ACTIVITY	340319	-0.240656	0.102075	0.0183925	c5.go.mf	0.164368
REACTOME_PLASMA_LIPOPROTEIN_ASSEMBLY_REMODELING_AND_CLEARANCE	340319	-0.128031	0.0543056	0.018394	c2.cp.reactome	0.164368
KYNG_DNA_DAMAGE_UP	340319	-0.0967383	0.0410399	0.0184152	c2.cgp.cgp	0.164475
HP_ENLARGED_JOINTS	340319	-0.423485	0.179671	0.0184234	c5.hpo	0.164475
PID_RET_PATHWAY	340319	-0.337298	0.143112	0.0184296	c2.cp.pid	0.164475
GO_DEFENSE_RESPONSE	340319	-0.0325158	0.0137974	0.0184411	c5.go.bp	0.164508
HP_LEFT_ATRIAL_ENLARGEMENT	340319	-0.49558	0.210342	0.01847	c5.hpo	0.164696
GO_HETEROTYPIC_CELL_CELL_ADHESION	340319	-0.164911	0.0700299	0.0185302	c5.go.bp	0.165001
GO_POSTSYNAPTIC_MEMBRANE	340319	-0.0964524	0.0409602	0.0185339	c5.go.cc	0.165001
GO_NUCLEOSIDE_TRIPHOSPHATE_DIPHOSPHATASE_ACTIVITY	340319	-0.389145	0.165261	0.0185367	c5.go.mf	0.165001
CHOI_ATL_STAGE_PREDICTOR	340319	-0.288015	0.122314	0.0185374	c2.cgp.cgp	0.165001
GO_REGULATION_OF_RESPONSE_TO_OSMOTIC_STRESS	340319	-0.381551	0.162061	0.0185551	c5.go.bp	0.165001
HP_ABNORMAL_MANDIBULAR_RAMUS_MORPHOLOGY	340319	0.846602	0.359609	0.0185617	c5.hpo	0.165001
HP_SHOULDER_FLEXION_CONTRACTURE	340319	-0.509828	0.216578	0.0185721	c5.hpo	0.165001
GO_REGULATION_OF_TRANSCRIPTION_FROM_RNA_POLYMERASE_II_PROMOTER_IN_RESPONSE_TO_HYPOXIA	340319	-0.223289	0.0948556	0.0185738	c5.go.bp	0.165001
HP_RENAL_TUBULAR_ATROPHY	340319	-0.226646	0.0962828	0.0185752	c5.hpo	0.165001
GO_MITOCHONDRIAL_ENVELOPE	340319	-0.0531404	0.0225853	0.0186293	c5.go.cc	0.165411
GO_NEURON_RECOGNITION	340319	-0.169405	0.072013	0.0186521	c5.go.bp	0.165543
REACTOME_CREB1_PHOSPHORYLATION_THROUGH_NMDA_RECEPTOR_MEDIATED_ACTIVATION_OF_RAS_SIGNALING	340319	-0.372638	0.158428	0.0186684	c2.cp.reactome	0.165601
GO_INTRINSIC_APOPTOTIC_SIGNALING_PATHWAY_BY_P53_CLASS_MEDIATOR	340319	-0.178811	0.0760259	0.0186744	c5.go.bp	0.165601
HP_ABNORMAL_SPINAL_MENINGEAL_MORPHOLOGY	340319	-0.478422	0.203457	0.0187	c5.hpo	0.165757
LIEN_BREAST_CARCINOMA_METAPLASTIC_VS_DUCTAL_DN	340319	-0.131639	0.0559914	0.0187206	c2.cgp.cgp	0.165762
HP_MINICORE_MYOPATHY	340319	-0.353959	0.150557	0.0187234	c5.hpo	0.165762
MASSARWEH_RESPONSE_TO_ESTRADIOL	340319	-0.182207	0.0775025	0.0187242	c2.cgp.cgp	0.165762
HP_INGUINAL_HERNIA	340319	-0.0921974	0.0392316	0.0187699	c5.hpo	0.166096
HOLLEMAN_DAUNORUBICIN_ALL_UP	340319	-0.677202	0.288242	0.0188032	c2.cgp.cgp	0.16632
WU_HBX_TARGETS_2_DN	340319	-0.442802	0.188489	0.0188134	c2.cgp.cgp	0.16634
GO_STEROID_HORMONE_MEDIATED_SIGNALING_PATHWAY	340319	-0.159975	0.0681462	0.0188991	c5.go.bp	0.16697
GO_REGULATION_OF_HETEROTYPIC_CELL_CELL_ADHESION	340319	-0.265717	0.113192	0.0189007	c5.go.bp	0.16697
HP_AUTOAMPUTATION	340319	-0.319355	0.136066	0.0189228	c5.hpo	0.166996
GO_NEGATIVE_REGULATION_OF_FIBROBLAST_APOPTOTIC_PROCESS	340319	-0.751344	0.320127	0.018925	c5.go.bp	0.166996
GO_SPINAL_CORD_ASSOCIATION_NEURON_DIFFERENTIATION	340319	0.852214	0.363115	0.0189283	c5.go.bp	0.166996
GO_POSITIVE_REGULATION_OF_BONE_RESORPTION	340319	0.3025	0.128899	0.0189355	c5.go.bp	0.166996
GO_REGULATION_OF_SIGNALING_RECEPTOR_ACTIVITY	340319	-0.122483	0.052197	0.0189489	c5.go.bp	0.167007
GO_PRIMARY_ACTIVE_TRANSMEMBRANE_TRANSPORTER_ACTIVITY	340319	-0.0868503	0.0370146	0.0189576	c5.go.mf	0.167007
DACOSTA_UV_RESPONSE_VIA_ERCC3_TTD_DN	340319	-0.156673	0.0667743	0.0189607	c2.cgp.cgp	0.167007
CHYLA_CBFA2T3_TARGETS_UP	340319	-0.0653383	0.0278661	0.0190416	c2.cgp.cgp	0.167598
GO_SCF_UBIQUITIN_LIGASE_COMPLEX	340319	-0.218599	0.0932338	0.0190466	c5.go.cc	0.167598
HP_LOW_SET_POSTERIORLY_ROTATED_EARS	340319	-0.0758961	0.0323717	0.019052	c5.hpo	0.167598
GO_REGULATION_OF_DENDRITIC_SPINE_MORPHOGENESIS	340319	-0.234077	0.0998549	0.01907	c5.go.bp	0.167598
GO_LYMPHOCYTE_DIFFERENTIATION	340319	-0.0811712	0.0346285	0.0190759	c5.go.bp	0.167598
GO_LEADING_EDGE_MEMBRANE	340319	-0.0926805	0.039543	0.0190894	c5.go.cc	0.167598
HP_NONCOMPACTION_CARDIOMYOPATHY	340319	-0.367312	0.156724	0.0190951	c5.hpo	0.167598
TAKEDA_TARGETS_OF_NUP98_HOXA9_FUSION_16D_DN	340319	-0.0991947	0.0423255	0.0190985	c2.cgp.cgp	0.167598
GO_POSITIVE_REGULATION_OF_RESPONSE_TO_TUMOR_CELL	340319	-0.352567	0.150439	0.0190998	c5.go.bp	0.167598
KANG_IMMORTALIZED_BY_TERT_DN	340319	-0.131391	0.0560785	0.0191305	c2.cgp.cgp	0.16779
THUM_SYSTOLIC_HEART_FAILURE_DN	340319	-0.0886197	0.0378263	0.0191399	c2.cgp.cgp	0.16779
GO_NEGATIVE_REGULATION_OF_HYDROLASE_ACTIVITY	340319	-0.0599501	0.0255902	0.0191457	c5.go.bp	0.16779
GO_POSITIVE_REGULATION_OF_TRANSCRIPTION_ELONGATION_FROM_RNA_POLYMERASE_II_PROMOTER	340319	-0.436191	0.186213	0.0191593	c5.go.bp	0.167838
HP_OCULAR_ALBINISM	340319	-0.282686	0.120717	0.0191951	c5.hpo	0.168065
HP_LONG_EYELASHES	340319	-0.146036	0.0623658	0.0192012	c5.hpo	0.168065
GO_EXCITATORY_SYNAPSE_ASSEMBLY	340319	-0.37664	0.1609	0.0192417	c5.go.bp	0.168296
WILCOX_RESPONSE_TO_PROGESTERONE_DN	340319	-0.142986	0.0610846	0.0192437	c2.cgp.cgp	0.168296
LOPEZ_MESOTELIOMA_SURVIVAL_TIME_UP	340319	-0.38835	0.165927	0.0192592	c2.cgp.cgp	0.168331
GO_MONOVALENT_INORGANIC_CATION_HOMEOSTASIS	340319	-0.101511	0.0433734	0.0192638	c5.go.bp	0.168331
GO_MATING_BEHAVIOR	340319	-0.441547	0.188688	0.0192795	c5.go.bp	0.168339
HP_HYPEROSTOSIS	340319	-0.143983	0.0615293	0.0192808	c5.hpo	0.168339
HP_KERATOSIS_PILARIS	340319	-0.326597	0.139618	0.019325	c5.hpo	0.168655
GO_CADMIUM_ION_TRANSMEMBRANE_TRANSPORT	340319	-1.01339	0.433322	0.0193533	c5.go.bp	0.168831
GO_RNA_PROCESSING	340319	-0.0478186	0.0204506	0.0193747	c5.go.bp	0.168948
WP_ANGIOPOIETIN_LIKE_PROTEIN_8_REGULATORY_PATHWAY	340319	-0.125532	0.0537253	0.0194628	c2.cp.wikipathways	0.16958
WP_WNT_SIGNALING_IN_KIDNEY_DISEASE	340319	-0.330065	0.141263	0.0194641	c2.cp.wikipathways	0.16958
SHAFFER_IRF4_TARGETS_IN_MYELOMA_VS_MATURE_B_LYMPHOCYTE	340319	-0.176612	0.0755918	0.0194715	c2.cgp.cgp	0.16958
GO_REGULATION_OF_HORMONE_SECRETION	340319	-0.0899342	0.0385029	0.0195035	c5.go.bp	0.169788
HP_MORTALITY_AGING	340319	-0.0717422	0.0307189	0.0195208	c5.hpo	0.16986
GO_GENERATION_OF_PRECURSOR_METABOLITES_AND_ENERGY	340319	-0.0599763	0.0256824	0.0195281	c5.go.bp	0.16986
GO_STEM_CELL_DIVISION	340319	-0.24273	0.103977	0.019572	c5.go.bp	0.170126
GO_TRANSFORMING_GROWTH_FACTOR_BETA_RECEPTOR_ACTIVITY_TYPE_I	340319	-1.13538	0.486367	0.0195749	c5.go.mf	0.170126
BIOCARTA_PGC1A_PATHWAY	340319	-0.596205	0.255464	0.0196062	c2.cp.biocarta	0.170328
GO_BENZODIAZEPINE_RECEPTOR_BINDING	340319	0.458708	0.196574	0.0196221	c5.go.mf	0.170395
GO_CYTOPLASMIC_PATTERN_RECOGNITION_RECEPTOR_SIGNALING_PATHWAY	340319	-0.146545	0.0628147	0.0196504	c5.go.bp	0.17057
REACTOME_ORC1_REMOVAL_FROM_CHROMATIN	340319	-0.218133	0.093531	0.0196906	c2.cp.reactome	0.170809
GO_OLIGOSACCHARIDE_CATABOLIC_PROCESS	340319	-0.25558	0.109591	0.0196942	c5.go.bp	0.170809
GO_POSITIVE_REGULATION_OF_INTERFERON_ALPHA_PRODUCTION	340319	-0.271724	0.116545	0.019728	c5.go.bp	0.171031
GO_ATP_METABOLIC_PROCESS	340319	-0.0849584	0.0364433	0.019741	c5.go.bp	0.171072
GO_CELLULAR_RESPONSE_TO_OXYGEN_LEVELS	340319	-0.116211	0.0498557	0.0197565	c5.go.bp	0.171136
GO_REGULATION_OF_MACROPHAGE_APOPTOTIC_PROCESS	340319	-0.438365	0.18814	0.0198069	c5.go.bp	0.171501
HP_BRUISING_SUSCEPTIBILITY	340319	-0.10625	0.0456087	0.0198278	c5.hpo	0.171521
GO_G1_TO_G0_TRANSITION	340319	-0.365608	0.156949	0.0198347	c5.go.bp	0.171521
GO_REGULATION_OF_NEUROINFLAMMATORY_RESPONSE	340319	-0.232556	0.0998364	0.0198401	c5.go.bp	0.171521
GO_POSITIVE_REGULATION_OF_EPITHELIAL_CELL_PROLIFERATION_INVOLVED_IN_WOUND_HEALING	340319	-0.618482	0.265519	0.0198419	c5.go.bp	0.171521
GO_PLATELET_DENSE_TUBULAR_NETWORK	340319	0.295474	0.12686	0.0198527	c5.go.cc	0.171543
GO_RESPONSE_TO_AMYLOID_BETA	340319	-0.201195	0.0863923	0.0198675	c5.go.bp	0.171544
HP_NARROW_PALATE	340319	-0.103323	0.0443671	0.0198692	c5.hpo	0.171544
WP_CANNABINOID_RECEPTOR_SIGNALING	340319	0.271844	0.11676	0.0199006	c2.cp.wikipathways	0.171744
GO_HINDBRAIN_DEVELOPMENT	340319	-0.126061	0.054172	0.0199627	c5.go.bp	0.172209
GO_ASTROCYTE_DEVELOPMENT	340319	-0.241725	0.103915	0.0200097	c5.go.bp	0.172544
ICHIBA_GRAFT_VERSUS_HOST_DISEASE_D7_DN	340319	-0.165543	0.0712138	0.0200944	c2.cgp.cgp	0.173202
TIEN_INTESTINE_PROBIOTICS_6HR_DN	340319	-0.119688	0.0515274	0.02019	c2.cgp.cgp	0.173955
HP_STEREOTYPY	340319	-0.11255	0.0484774	0.0202493	c5.hpo	0.174285
BHAT_ESR1_TARGETS_NOT_VIA_AKT1_DN	340319	-0.171776	0.0739897	0.0202542	c2.cgp.cgp	0.174285
GO_MAIN_AXON	340319	-0.202303	0.0871393	0.0202546	c5.go.cc	0.174285
HP_ABNORMAL_UTERUS_MORPHOLOGY	340319	-0.100753	0.0434004	0.0202616	c5.hpo	0.174285
GO_LYSOSOMAL_LUMEN	340319	-0.118678	0.0511327	0.0202889	c5.go.cc	0.174448
GO_NEGATIVE_REGULATION_OF_POTASSIUM_ION_TRANSMEMBRANE_TRANSPORT	340319	-0.362711	0.156287	0.0202984	c5.go.bp	0.174458
WP_BIOMARKERS_FOR_PYRIMIDINE_METABOLISM_DISORDERS	340319	0.298052	0.128443	0.020315	c2.cp.wikipathways	0.174529
GO_POSITIVE_REGULATION_OF_CAMP_DEPENDENT_PROTEIN_KINASE_ACTIVITY	340319	-0.837844	0.361091	0.0203247	c5.go.bp	0.174541
GO_MULTICELLULAR_ORGANISM_REPRODUCTION	340319	-0.04443	0.0191549	0.0203676	c5.go.bp	0.174817
GO_NUCLEAR_EXPORT	340319	-0.11211	0.0483358	0.0203736	c5.go.bp	0.174817
WP_STRIATED_MUSCLE_CONTRACTION_PATHWAY	340319	-0.153852	0.0663394	0.0203867	c2.cp.wikipathways	0.174856
GAZDA_DIAMOND_BLACKFAN_ANEMIA_PROGENITOR_DN	340319	0.160377	0.0691572	0.0203949	c2.cgp.cgp	0.174856
REACTOME_ONCOGENIC_MAPK_SIGNALING	340319	-0.154656	0.0667155	0.0204426	c2.cp.reactome	0.175194
GO_REGULATION_OF_GENE_EXPRESSION_EPIGENETIC	340319	-0.122493	0.0528463	0.0204543	c5.go.bp	0.1752
HP_VENTRICULAR_EXTRASYSTOLES	340319	-0.275649	0.118926	0.02046	c5.hpo	0.1752
HP_LOW_POSTERIOR_HAIRLINE	340319	-0.13264	0.0572346	0.0204783	c5.hpo	0.175284
GO_PROTEIN_DEMETHYLATION	340319	-0.257947	0.111338	0.0205153	c5.go.bp	0.175529
ZHU_CMV_24_HR_DN	340319	-0.161982	0.069924	0.0205293	c2.cgp.cgp	0.175577
KATSANOU_ELAVL1_TARGETS_UP	340319	-0.10328	0.0445876	0.0205408	c2.cgp.cgp	0.1756
HP_IMPAIRMENT_IN_PERSONALITY_FUNCTIONING	340319	-0.0545099	0.0235347	0.0205508	c5.hpo	0.1756
GREGORY_SYNTHETIC_LETHAL_WITH_IMATINIB	340319	-0.110481	0.0477028	0.0205572	c2.cgp.cgp	0.1756
GO_CELL_CYCLE_PHASE_TRANSITION	340319	-0.0549906	0.0237497	0.0205902	c5.go.bp	0.17581
GO_EXTRINSIC_COMPONENT_OF_POSTSYNAPTIC_MEMBRANE	340319	-0.384552	0.166166	0.0206541	c5.go.cc	0.176222
HP_FEMALE_REPRODUCTIVE_SYSTEM_NEOPLASM	340319	-0.169591	0.0732817	0.0206552	c5.hpo	0.176222
GO_RESPONSE_TO_PHENYLPROPANOID	340319	0.621801	0.268737	0.0206798	c5.go.bp	0.17636
HP_URINARY_TRACT_NEOPLASM	340319	-0.121328	0.0524488	0.0207085	c5.hpo	0.176478
HP_ABNORMALITY_OF_THE_LYMPHATIC_SYSTEM	340319	-0.0471204	0.02037	0.0207105	c5.hpo	0.176478
DOUGLAS_BMI1_TARGETS_UP	340319	-0.0596773	0.0258051	0.0207444	c2.cgp.cgp	0.176695
REACTOME_INTEGRATION_OF_ENERGY_METABOLISM	340319	-0.138581	0.0599334	0.0207641	c2.cp.reactome	0.176752
BURTON_ADIPOGENESIS_PEAK_AT_0HR	340319	-0.202434	0.087551	0.020768	c2.cgp.cgp	0.176752
HP_ABNORMALITY_OF_THE_LABIA_MAJORA	340319	0.186314	0.0805991	0.0207995	c5.hpo	0.176948
GO_CELLULAR_GLUCURONIDATION	340319	-0.240778	0.104223	0.0208762	c5.go.bp	0.177434
HP_TYPE_1_MUSCLE_FIBER_ATROPHY	340319	-0.243227	0.105284	0.0208773	c5.hpo	0.177434
GO_G_PROTEIN_COUPLED_RECEPTOR_ACTIVITY	340319	-0.0649141	0.0281007	0.020886	c5.go.mf	0.177434
HP_CORTICAL_THICKENING_OF_LONG_BONE_DIAPHYSES	340319	-0.606617	0.262611	0.0208917	c5.hpo	0.177434
GO_REGULATION_OF_MICROTUBULE_POLYMERIZATION_OR_DEPOLYMERIZATION	340319	-0.149762	0.0648372	0.020899	c5.go.bp	0.177434
GO_INTRAMOLECULAR_TRANSFERASE_ACTIVITY_PHOSPHOTRANSFERASES	340319	-0.435089	0.188425	0.0209393	c5.go.mf	0.177704
HP_MULTIPLE_ENCHONDROMATOSIS	340319	-0.709576	0.307419	0.0209903	c5.hpo	0.178064
MULLIGHAN_MLL_SIGNATURE_2_DN	340319	-0.0798435	0.0345958	0.0210055	c2.cgp.cgp	0.178081
REACTOME_REGULATION_OF_HSF1_MEDIATED_HEAT_SHOCK_RESPONSE	340319	-0.157377	0.0681926	0.0210093	c2.cp.reactome	0.178081
WP_PHYSIOLOGICAL_AND_PATHOLOGICAL_HYPERTROPHY_OF_THE_HEART	340319	-0.458784	0.198838	0.0210371	c2.cp.wikipathways	0.178245
GO_LABYRINTHINE_LAYER_MORPHOGENESIS	340319	-0.558593	0.242178	0.021081	c5.go.bp	0.178473
HP_ABNORMAL_MACULAR_MORPHOLOGY	340319	-0.0817329	0.0354353	0.0210811	c5.hpo	0.178473
HP_MYOPATHIC_FACIES	340319	-0.183503	0.0795768	0.0211122	c5.hpo	0.178621
GO_POSITIVE_REGULATION_OF_WNT_SIGNALING_PATHWAY_PLANAR_CELL_POLARITY_PATHWAY	340319	-0.572432	0.248245	0.0211157	c5.go.bp	0.178621
HP_SUBCUTANEOUS_NODULE	340319	-0.155492	0.0674388	0.0211297	c5.hpo	0.178667
GRUETZMANN_PANCREATIC_CANCER_UP	340319	-0.078589	0.0340875	0.0211387	c2.cgp.cgp	0.178672
GO_RDNA_HETEROCHROMATIN	340319	-0.617418	0.267912	0.0211922	c5.go.cc	0.179051
HP_BAND_KERATOPATHY	340319	-0.380707	0.165218	0.0212082	c5.hpo	0.179114
GO_HMG_BOX_DOMAIN_BINDING	340319	-0.697987	0.30294	0.0212207	c5.go.mf	0.179147
REACTOME_NEURONAL_SYSTEM	340319	-0.0750803	0.0325911	0.0212398	c2.cp.reactome	0.179207
GO_ASTROCYTE_END_FOOT	340319	-0.642465	0.278894	0.0212449	c5.go.cc	0.179207
HP_NEOPLASM_OF_THE_BREAST	340319	-0.124657	0.0541253	0.0212729	c5.hpo	0.179292
HP_ABNORMAL_SOFT_PALATE_MORPHOLOGY	340319	-0.0898716	0.0390225	0.0212755	c5.hpo	0.179292
KEGG_EPITHELIAL_CELL_SIGNALING_IN_HELICOBACTER_PYLORI_INFECTION	340319	-0.22007	0.0955588	0.0212807	c2.cp.kegg	0.179292
HP_CYANOTIC_EPISODE	340319	-0.572398	0.248566	0.0212907	c5.hpo	0.179305
GO_RESPONSE_TO_MONOSACCHARIDE	340319	-0.0968992	0.0420822	0.0213009	c5.go.bp	0.179318
GO_CONVERGENT_EXTENSION_INVOLVED_IN_AXIS_ELONGATION	340319	-1.27168	0.552439	0.0213392	c5.go.bp	0.179569
HP_MULTIPLE_LIPOMAS	340319	-0.268797	0.116802	0.0213752	c5.hpo	0.179758
KIM_BIPOLAR_DISORDER_OLIGODENDROCYTE_DENSITY_CORR_UP	340319	-0.0671875	0.0291963	0.0213789	c2.cgp.cgp	0.179758
HP_FOCAL_CLONIC_SEIZURE	340319	-0.532438	0.231442	0.0214189	c5.hpo	0.180022
GALE_APL_WITH_FLT3_MUTATED_DN	340319	-0.318466	0.138458	0.021444	c2.cgp.cgp	0.18016
GO_CALCIUM_ION_IMPORT_INTO_SARCOPLASMIC_RETICULUM	340319	0.520934	0.226525	0.0214672	c5.go.bp	0.180283
HP_IRIS_COLOBOMA	340319	-0.0943504	0.0410313	0.0214786	c5.hpo	0.180295
GO_CGMP_BIOSYNTHETIC_PROCESS	340319	-0.433076	0.188353	0.0214897	c5.go.bp	0.180295
GO_POSITIVE_REGULATION_OF_MRNA_3_END_PROCESSING	340319	-0.764638	0.332567	0.0214944	c5.go.bp	0.180295
WANG_LMO4_TARGETS_DN	340319	-0.0738991	0.0321469	0.0215171	c2.cgp.cgp	0.180412
GO_REGULATION_OF_ACTIVIN_RECEPTOR_SIGNALING_PATHWAY	340319	-0.405223	0.176354	0.0215749	c5.go.bp	0.180825
GO_UROGENITAL_SYSTEM_DEVELOPMENT	340319	-0.0752605	0.0327605	0.0216026	c5.go.bp	0.180984
HP_ABNORMAL_BLOOD_PHOSPHATE_CONCENTRATION	340319	-0.149015	0.0648763	0.0216249	c5.hpo	0.181032
HP_NEOPLASM_OF_THE_GENITOURINARY_TRACT	340319	-0.0953526	0.0415138	0.0216256	c5.hpo	0.181032
GO_ENDOPLASMIC_RETICULUM_UNFOLDED_PROTEIN_RESPONSE	340319	-0.132663	0.0577644	0.0216413	c5.go.bp	0.181091
ZHONG_SECRETOME_OF_LUNG_CANCER_AND_ENDOTHELIUM	340319	-0.171432	0.0746594	0.0216657	c2.cgp.cgp	0.181153
GO_ADRENAL_GLAND_DEVELOPMENT	340319	-0.47068	0.204984	0.021666	c5.go.bp	0.181153
GO_MYELOID_LEUKOCYTE_ACTIVATION	340319	-0.050265	0.0218928	0.0216785	c5.go.bp	0.181155
MARTENS_TRETINOIN_RESPONSE_UP	340319	-0.0436537	0.0190139	0.0216836	c2.cgp.cgp	0.181155
HP_PAINLESS_FRACTURES_DUE_TO_INJURY	340319	-0.422235	0.183947	0.0217101	c5.hpo	0.181242
HP_HYPOPLASTIC_FEMALE_EXTERNAL_GENITALIA	340319	0.206593	0.0900078	0.0217178	c5.hpo	0.181242
GO_NEGATIVE_REGULATION_OF_MOLECULAR_FUNCTION_IN_OTHER_ORGANISM	340319	0.842842	0.367213	0.02172	c5.go.bp	0.181242
GO_REGULATION_OF_COLLAGEN_FIBRIL_ORGANIZATION	340319	-0.565407	0.246359	0.021731	c5.go.bp	0.181262
HP_CHOREOATHETOSIS	340319	-0.134468	0.0585961	0.021744	c5.hpo	0.181298
EHRLICH_ICF_SYNDROM_UP	340319	-0.522321	0.227626	0.0217543	c2.cgp.cgp	0.181312
GO_EUCHROMATIN	340319	-0.292808	0.127619	0.0217689	c5.go.cc	0.181361
HP_PARESTHESIA	340319	-0.118903	0.0518313	0.0217888	c5.hpo	0.181455
GO_FATTY_ACYL_COA_METABOLIC_PROCESS	340319	-0.190839	0.0831989	0.0218043	c5.go.bp	0.181511
GO_NEGATIVE_REGULATION_OF_ATPASE_ACTIVITY	340319	-0.324814	0.141619	0.0218152	c5.go.bp	0.18153
HP_ASYMMETRIC_GROWTH	340319	-0.294351	0.128388	0.0218678	c5.hpo	0.181896
SHIPP_DLBCL_VS_FOLLICULAR_LYMPHOMA_DN	340319	-0.269776	0.117688	0.0218895	c2.cgp.cgp	0.181977
HP_NEONATAL_ASPHYXIA	340319	-0.295895	0.129095	0.0219025	c5.hpo	0.181977
HP_ABNORMALITY_OF_LONG_BONE_MORPHOLOGY	340319	-0.0474574	0.0207052	0.0219037	c5.hpo	0.181977
HP_MULTIPLE_PRENATAL_FRACTURES	340319	0.281131	0.122678	0.021928	c5.hpo	0.182092
REACTOME_TRANSCRIPTIONAL_REGULATION_BY_RUNX3	340319	-0.224799	0.0981021	0.0219361	c2.cp.reactome	0.182092
HP_ABNORMAL_CSF_PROTEIN_LEVEL	340319	0.219091	0.0956242	0.0219541	c5.hpo	0.182092
HP_ENURESIS_NOCTURNA	340319	0.509475	0.222367	0.0219559	c5.hpo	0.182092
BROWNE_HCMV_INFECTION_12HR_UP	340319	-0.142047	0.0620007	0.021961	c2.cgp.cgp	0.182092
GO_REGULATION_OF_ASPARTIC_TYPE_PEPTIDASE_ACTIVITY	340319	-0.348697	0.152271	0.0220229	c5.go.bp	0.182533
GO_REPLICATION_BORN_DOUBLE_STRAND_BREAK_REPAIR_VIA_SISTER_CHROMATID_EXCHANGE	340319	0.40172	0.17545	0.0220417	c5.go.bp	0.182616
GO_PHENOL_CONTAINING_COMPOUND_METABOLIC_PROCESS	340319	-0.112123	0.0489797	0.0220696	c5.go.bp	0.182641
GO_REGULATION_OF_ATRIAL_CARDIAC_MUSCLE_CELL_MEMBRANE_DEPOLARIZATION	340319	0.466983	0.203999	0.0220717	c5.go.bp	0.182641
GO_SUPEROXIDE_METABOLIC_PROCESS	340319	0.139394	0.0609	0.0220862	c5.go.bp	0.182641
HP_POSITIVE_ROMBERG_SIGN	340319	0.418811	0.182995	0.0221008	c5.hpo	0.182641
GO_COLLAGEN_TRIMER	340319	-0.108411	0.0473703	0.022104	c5.go.cc	0.182641
DEURIG_T_CELL_PROLYMPHOCYTIC_LEUKEMIA_DN	340319	-0.0809553	0.0353748	0.0221087	c2.cgp.cgp	0.182641
GO_POSITIVE_REGULATION_OF_CELL_MATURATION	340319	-0.573336	0.250535	0.022112	c5.go.bp	0.182641
DEURIG_T_CELL_PROLYMPHOCYTIC_LEUKEMIA_UP	340319	-0.0656988	0.0287094	0.0221145	c2.cgp.cgp	0.182641
GO_POSITIVE_REGULATION_OF_PEPTIDASE_ACTIVITY	340319	-0.102518	0.0448019	0.0221237	c5.go.bp	0.182645
YANG_BREAST_CANCER_ESR1_DN	340319	-0.306255	0.133894	0.0221795	c2.cgp.cgp	0.183033
HP_ABNORMALITY_OF_THE_NASAL_ALAE	340319	-0.0492682	0.021547	0.0222233	c5.hpo	0.183281
HP_ABNORMALITY_OF_PULMONARY_CIRCULATION	340319	-0.103184	0.0451309	0.0222354	c5.hpo	0.183281
GO_POSITIVE_REGULATION_OF_CELLULAR_PROTEIN_CATABOLIC_PROCESS	340319	-0.129917	0.0568268	0.0222435	c5.go.bp	0.183281
GO_GOLGI_MEMBRANE	340319	-0.0489236	0.0213997	0.0222445	c5.go.cc	0.183281
WP_TRANSCRIPTION_COFACTORS_SKI_AND_SKIL_PROTEIN_PARTNERS	340319	-0.473049	0.207003	0.0222999	c2.cp.wikipathways	0.183665
HP_ASYMMETRY_OF_THE_THORAX	340319	-0.916503	0.401195	0.0223468	c5.hpo	0.18397
REACTOME_HOST_INTERACTIONS_OF_HIV_FACTORS	340319	-0.149321	0.0653685	0.0223546	c2.cp.reactome	0.18397
HP_ABNORMAL_BLOOD_MONOVALENT_INORGANIC_CATION_CONCENTRATION	340319	-0.112818	0.049397	0.0223776	c5.hpo	0.184088
MAGRANGEAS_MULTIPLE_MYELOMA_IGG_VS_IGA_UP	340319	-0.2354	0.103087	0.0224012	c2.cgp.cgp	0.184209
HP_ABNORMALITY_OF_THE_4TH_METACARPAL	340319	-0.349168	0.152928	0.0224181	c5.hpo	0.184276
HP_PIERRE_ROBIN_SEQUENCE	340319	-0.445485	0.195141	0.0224378	c5.hpo	0.184361
REACTOME_STIMULI_SENSING_CHANNELS	340319	-0.0863565	0.0378301	0.0224461	c2.cp.reactome	0.184361
GO_B_CELL_PROLIFERATION	340319	-0.158886	0.069629	0.0224965	c5.go.bp	0.184644
HP_URETHRAL_STRICTURE	340319	0.277323	0.121534	0.0224991	c5.hpo	0.184644
GO_CILIUM	340319	-0.0344486	0.0150982	0.022511	c5.go.cc	0.184644
GO_BLOOD_VESSEL_ENDOTHELIAL_CELL_MIGRATION	340319	-0.163254	0.0715534	0.0225158	c5.go.bp	0.184644
WINZEN_DEGRADED_VIA_KHSRP	340319	-0.192711	0.0844803	0.0225409	c2.cgp.cgp	0.184777
GO_H3_HISTONE_ACETYLTRANSFERASE_COMPLEX	340319	-0.775041	0.339789	0.0225521	c5.go.cc	0.184796
IWANAGA_CARCINOGENESIS_BY_KRAS_PTEN_UP	340319	-0.0946837	0.041519	0.0225792	c2.cgp.cgp	0.184946
GO_PROTEIN_HETEROTETRAMERIZATION	340319	-0.466737	0.204705	0.0226053	c5.go.bp	0.185088
GO_MAMMARY_GLAND_MORPHOGENESIS	340319	-0.277738	0.121864	0.0226627	c5.go.bp	0.185479
GO_POSITIVE_REGULATION_OF_LYMPHOCYTE_MEDIATED_IMMUNITY	340319	-0.1561	0.0684966	0.0226709	c5.go.bp	0.185479
GO_REGULATION_OF_CELLULAR_PH	340319	-0.13131	0.0576463	0.0227353	c5.go.bp	0.185815
GO_TISSUE_HOMEOSTASIS	340319	-0.0672425	0.0295203	0.0227367	c5.go.bp	0.185815
GO_CYCLIC_NUCLEOTIDE_METABOLIC_PROCESS	340319	-0.217304	0.0954004	0.0227385	c5.go.bp	0.185815
BLANCO_MELO_BETA_INTERFERON_TREATED_BRONCHIAL_EPITHELIAL_CELLS_DN	340319	-0.0736261	0.0323355	0.0227901	c2.cgp.cgp	0.186124
GO_NEGATIVE_REGULATION_OF_ACTIVIN_RECEPTOR_SIGNALING_PATHWAY	340319	-0.467511	0.205339	0.0228002	c5.go.bp	0.186124
HP_IRREGULAR_DENTITION	340319	-0.594864	0.26128	0.022803	c5.hpo	0.186124
GO_POSITIVE_REGULATION_OF_CELL_GROWTH	340319	-0.117161	0.0514652	0.0228157	c5.go.bp	0.186155
GO_NEGATIVE_REGULATION_OF_MACROPHAGE_APOPTOTIC_PROCESS	340319	-0.452243	0.198682	0.0228334	c5.go.bp	0.186202
REACTOME_MRNA_SPLICING	340319	-0.138199	0.0607207	0.0228483	c2.cp.reactome	0.186202
GO_RNA_SPLICING_VIA_ENDONUCLEOLYTIC_CLEAVAGE_AND_LIGATION	340319	-0.378747	0.166425	0.0228595	c5.go.bp	0.186202
GO_MICROTUBULE_ORGANIZING_CENTER	340319	-0.0371155	0.0163096	0.0228657	c5.go.cc	0.186202
KEGG_PRION_DISEASES	340319	-0.207558	0.0912147	0.0228775	c2.cp.kegg	0.186202
HP_ABNORMAL_MYOCARDIUM_MORPHOLOGY	340319	-0.0504609	0.0221767	0.0228826	c5.hpo	0.186202
REACTOME_INFECTIOUS_DISEASE	340319	-0.0617222	0.0271276	0.0228915	c2.cp.reactome	0.186202
PID_IL3_PATHWAY	340319	-0.389003	0.170973	0.0228927	c2.cp.pid	0.186202
GO_NUCLEAR_CHROMOSOME_SEGREGATION	340319	-0.0674054	0.0296301	0.0229126	c5.go.bp	0.186291
GO_POSITIVE_REGULATION_OF_LIPID_LOCALIZATION	340319	-0.125064	0.0549948	0.0229607	c5.go.bp	0.186611
GO_REGULATION_OF_ACTIN_FILAMENT_BASED_PROCESS	340319	-0.0629312	0.0276762	0.0229765	c5.go.bp	0.186666
HP_ABNORMALITY_OF_EPIPHYSIS_MORPHOLOGY	340319	-0.0694539	0.0305483	0.0229923	c5.hpo	0.186722
REACTOME_HEDGEHOG_OFF_STATE	340319	-0.125482	0.0551966	0.0230048	c2.cp.reactome	0.186751
HP_ABNORMAL_PELVIS_BONE_OSSIFICATION	340319	-0.300187	0.132123	0.0230854	c5.hpo	0.187333
TONKS_TARGETS_OF_RUNX1_RUNX1T1_FUSION_MONOCYTE_UP	340319	-0.09506	0.041845	0.0231043	c2.cgp.cgp	0.187414
GO_FAD_BINDING	340319	-0.186645	0.0822206	0.0232049	c5.go.mf	0.188116
GO_SYNAPTIC_VESICLE_BUDDING_FROM_PRESYNAPTIC_ENDOCYTIC_ZONE_MEMBRANE	340319	-0.494809	0.217978	0.0232088	c5.go.bp	0.188116
LINDGREN_BLADDER_CANCER_CLUSTER_2A_UP	340319	-0.443115	0.195223	0.0232212	c2.cgp.cgp	0.188143
GO_PROTEOGLYCAN_METABOLIC_PROCESS	340319	-0.133205	0.0586934	0.0232386	c5.go.bp	0.188211
PID_ERBB4_PATHWAY	340319	-0.301733	0.133001	0.0232901	c2.cp.pid	0.188555
PIEPOLI_LGI1_TARGETS_UP	340319	-0.468291	0.206436	0.0233022	c2.cgp.cgp	0.18858
MIKKELSEN_PARTIALLY_REPROGRAMMED_TO_PLURIPOTENCY	340319	-0.49965	0.220308	0.023332	c2.cgp.cgp	0.188749
HP_APLASIA_HYPOPLASIA_INVOLVING_THE_SKELETAL_MUSCULATURE	340319	-0.197978	0.0873115	0.0233609	c5.hpo	0.188909
HAHTOLA_SEZARY_SYNDROM_DN	340319	0.215237	0.0949666	0.0234245	c2.cgp.cgp	0.18935
GARY_CD5_TARGETS_UP	340319	-0.0672695	0.0296973	0.0235025	c2.cgp.cgp	0.189841
GO_REGULATION_OF_PROTEIN_SERINE_THREONINE_KINASE_ACTIVITY	340319	-0.0660874	0.0291756	0.0235034	c5.go.bp	0.189841
HP_LOWER_LIMB_UNDERGROWTH	340319	0.377968	0.166884	0.0235221	c5.hpo	0.189885
GO_APOPTOTIC_PROCESS_INVOLVED_IN_BLOOD_VESSEL_MORPHOGENESIS	340319	-0.8551	0.377565	0.0235269	c5.go.bp	0.189885
HP_INTRACRANIAL_HEMORRHAGE	340319	-0.124964	0.0551888	0.0235564	c5.hpo	0.190049
GO_REGULATION_OF_I_KAPPAB_PHOSPHORYLATION	340319	-1.39275	0.615134	0.0235666	c5.go.bp	0.190059
GO_REGULATION_OF_UBIQUITIN_DEPENDENT_PROTEIN_CATABOLIC_PROCESS	340319	-0.130071	0.0574664	0.0236099	c5.go.bp	0.190335
FARMER_BREAST_CANCER_APOCRINE_VS_BASAL	340319	-0.0703264	0.0310766	0.023636	c2.cgp.cgp	0.190471
REACTOME_DEFECTIVE_CFTR_CAUSES_CYSTIC_FIBROSIS	340319	-0.219247	0.0969224	0.0236924	c2.cp.reactome	0.190853
HP_BIFID_RIBS	340319	-0.427441	0.188983	0.0237105	c5.hpo	0.190897
SCHAEFFER_PROSTATE_DEVELOPMENT_AND_CANCER_BOX4_DN	340319	-0.294513	0.130217	0.0237162	c2.cgp.cgp	0.190897
GO_ASTROCYTE_DIFFERENTIATION	340319	-0.194617	0.0861019	0.0238025	c5.go.bp	0.191518
GO_DEVELOPMENT_OF_SECONDARY_SEXUAL_CHARACTERISTICS	340319	-0.903545	0.399813	0.0238269	c5.go.bp	0.191641
GO_RESPONSE_TO_OXYGEN_LEVELS	340319	-0.0762064	0.0337297	0.0238639	c5.go.bp	0.191826
REACTOME_HSF1_DEPENDENT_TRANSACTIVATION	340319	-0.294634	0.130412	0.0238683	c2.cp.reactome	0.191826
GO_MEMBRANE_INVAGINATION	340319	-0.132527	0.0586727	0.0238999	c5.go.bp	0.192006
HP_STATUS_EPILEPTICUS_WITHOUT_PROMINENT_MOTOR_SYMPTOMS	340319	-0.37153	0.164513	0.0239241	c5.hpo	0.192011
GO_LEUKOCYTE_MEDIATED_IMMUNITY	340319	-0.045151	0.0199933	0.0239269	c5.go.bp	0.192011
HP_ABNORMAL_CARDIAC_TEST	340319	-0.098116	0.043447	0.0239279	c5.hpo	0.192011
TSUNODA_CISPLATIN_RESISTANCE_UP	340319	0.490979	0.217431	0.0239404	c2.cgp.cgp	0.192037
GO_POSITIVE_REGULATION_OF_INTERLEUKIN_10_PRODUCTION	340319	-0.29528	0.130794	0.0239713	c5.go.bp	0.192211
GO_RESPONSE_TO_LAMINAR_FLUID_SHEAR_STRESS	340319	-0.404218	0.17906	0.0239809	c5.go.bp	0.192215
GO_IN_UTERO_EMBRYONIC_DEVELOPMENT	340319	-0.07608	0.0337079	0.0240064	c5.go.bp	0.192345
WP_MICRORNAS_IN_CARDIOMYOCYTE_HYPERTROPHY	340319	-0.204857	0.0907868	0.0240422	c2.cp.wikipathways	0.192559
CHENG_IMPRINTED_BY_ESTRADIOL	340319	-0.125456	0.0556104	0.0240724	c2.cgp.cgp	0.192631
MARTINEZ_RB1_TARGETS_DN	340319	-0.0614696	0.0272483	0.0240769	c2.cgp.cgp	0.192631
JOHANSSON_BRAIN_CANCER_EARLY_VS_LATE_UP	340319	0.310128	0.137483	0.0240866	c2.cgp.cgp	0.192631
GO_D_AMINO_ACID_TRANSPORT	340319	-0.455596	0.201973	0.0240881	c5.go.bp	0.192631
WP_TRANSLATION_INHIBITORS_IN_CHRONICALLY_ACTIVATED_PDGFRA_CELLS	340319	-0.253882	0.112625	0.0241824	c2.cp.wikipathways	0.193312
HP_DECREASED_HEAD_CIRCUMFERENCE	340319	-0.0383168	0.0170016	0.0242142	c5.hpo	0.19332
GO_COGNITION	340319	-0.0882592	0.0391617	0.0242148	c5.go.bp	0.19332
HP_ABNORMAL_CIRCULATING_ARGININE_CONCENTRATION	340319	-0.465485	0.206541	0.024215	c5.hpo	0.19332
GO_CELLULAR_RESPONSE_TO_ORGANIC_CYCLIC_COMPOUND	340319	-0.060836	0.0269947	0.0242204	c5.go.bp	0.19332
BIOCARTA_EPO_PATHWAY	340319	-0.434331	0.192776	0.0242575	c2.cp.biocarta	0.193542
CROONQUIST_NRAS_VS_STROMAL_STIMULATION_DN	340319	-0.143052	0.0634976	0.0242674	c2.cgp.cgp	0.193548
HP_BULBOUS_NOSE	340319	-0.102113	0.0453345	0.0242959	c5.hpo	0.193701
GO_SNRNA_METABOLIC_PROCESS	340319	0.191515	0.0850381	0.0243158	c5.go.bp	0.193767
ELLWOOD_MYC_TARGETS_DN	340319	-0.203986	0.0905894	0.0243377	c2.cgp.cgp	0.193767
ONDER_CDH1_TARGETS_3_DN	340319	-0.165749	0.0736145	0.0243494	c2.cgp.cgp	0.193767
GO_PROTEIN_HORMONE_RECEPTOR_ACTIVITY	340319	-0.295583	0.131278	0.0243496	c5.go.mf	0.193767
JAIN_NFKB_SIGNALING	340319	-0.161557	0.0717533	0.0243505	c2.cgp.cgp	0.193767
GO_LIPID_LOCALIZATION	340319	-0.0551295	0.024489	0.0243738	c5.go.bp	0.193879
GO_REGULATION_OF_SYNAPTIC_VESICLE_CYCLE	340319	-0.156376	0.0694767	0.024401	c5.go.bp	0.193973
GO_INTERLEUKIN_6_PRODUCTION	340319	-0.116047	0.0515599	0.0244042	c5.go.bp	0.193973
GO_SEGMENTATION	340319	-0.158893	0.0706178	0.0244466	c5.go.bp	0.194121
ALCALA_APOPTOSIS	340319	-0.146857	0.0652689	0.0244473	c2.cgp.cgp	0.194121
HP_ABNORMAL_HOMEOSTASIS	340319	-0.0324613	0.0144273	0.0244506	c5.hpo	0.194121
GO_SECRETORY_GRANULE	340319	-0.0422802	0.0187926	0.02446	c5.go.cc	0.194122
HP_AMINOACIDURIA	340319	-0.089477	0.0397806	0.0244966	c5.hpo	0.194267
GO_LIPOPOLYSACCHARIDE_BINDING	340319	-0.240526	0.106936	0.0244974	c5.go.mf	0.194267
HP_UNSTEADY_GAIT	340319	-0.125541	0.0558181	0.0245062	c5.hpo	0.194267
REACTOME_PROTEIN_PROTEIN_INTERACTIONS_AT_SYNAPSES	340319	-0.192572	0.0856375	0.0245334	c2.cp.reactome	0.194316
GO_CHOLINE_TRANSMEMBRANE_TRANSPORTER_ACTIVITY	340319	0.455673	0.202646	0.0245376	c5.go.mf	0.194316
HP_DEVIATION_OF_THE_HAND_OR_OF_FINGERS_OF_THE_HAND	340319	-0.0619571	0.0275539	0.0245401	c5.hpo	0.194316
HP_GASTRITIS	340319	0.273546	0.12167	0.0245605	c5.hpo	0.194403
GO_REGULATION_OF_PH	340319	-0.12078	0.0537288	0.0245797	c5.go.bp	0.19444
PYEON_CANCER_HEAD_AND_NECK_VS_CERVICAL_UP	340319	-0.0837978	0.0372784	0.0245837	c2.cgp.cgp	0.19444
GO_CELL_FATE_COMMITMENT	340319	-0.118823	0.0528733	0.0246211	c5.go.bp	0.194662
GO_NEGATIVE_REGULATION_OF_COLLATERAL_SPROUTING	340319	-0.498555	0.221894	0.0246525	c5.go.bp	0.194837
GO_NEGATIVE_REGULATION_OF_RNA_CATABOLIC_PROCESS	340319	-0.182642	0.0812991	0.0246697	c5.go.bp	0.194899
SHIPP_DLBCL_CURED_VS_FATAL_DN	340319	-0.201051	0.0895005	0.0246814	c2.cgp.cgp	0.194908
KOHOUTEK_CCNT2_TARGETS	340319	-0.14605	0.0650234	0.0246971	c2.cgp.cgp	0.194908
HP_BILATERAL_COXA_VALGA	340319	-0.474029	0.211046	0.0246987	c5.hpo	0.194908
GO_NUCLEOTIDE_DIPHOSPHATASE_ACTIVITY	340319	-0.321336	0.143115	0.0247498	c5.go.mf	0.195211
GO_INNATE_IMMUNE_RESPONSE	340319	-0.0416293	0.0185425	0.0247635	c5.go.bp	0.195211
GO_AMINE_CATABOLIC_PROCESS	340319	0.224743	0.100106	0.0247653	c5.go.bp	0.195211
WP_EPITHELIAL_TO_MESENCHYMAL_TRANSITION_IN_COLORECTAL_CANCER	340319	-0.133226	0.0593457	0.0247745	c2.cp.wikipathways	0.195211
WP_MFAP5_EFFECT_ON_PERMEABILITY_AND_MOTILITY_OF_ENDOTHELIAL_CELLS_VIA_CYTOSKELETON_REARRANGEMENT	340319	-0.310173	0.138186	0.0247935	c2.cp.wikipathways	0.195287
GO_MRNA_CLEAVAGE_AND_POLYADENYLATION_SPECIFICITY_FACTOR_COMPLEX	340319	-0.336332	0.149868	0.0248215	c5.go.cc	0.195423
GO_INTRACELLULAR_PROTEIN_TRANSPORT	340319	-0.0404484	0.0180247	0.0248294	c5.go.bp	0.195423
KEGG_ERBB_SIGNALING_PATHWAY	340319	-0.174818	0.0779089	0.0248412	c2.cp.kegg	0.195442
SEMBA_FHIT_TARGETS_UP	340319	-0.394539	0.175849	0.0248574	c2.cgp.cgp	0.195488
GO_ORGANIC_ANION_TRANSPORT	340319	-0.0527686	0.0235207	0.0248657	c5.go.bp	0.195488
REACTOME_CYCLIN_A_B1_B2_ASSOCIATED_EVENTS_DURING_G2_M_TRANSITION	340319	-0.34945	0.155801	0.0249025	c2.cp.reactome	0.195639
KEGG_ASCORBATE_AND_ALDARATE_METABOLISM	340319	-0.20036	0.0893308	0.0249036	c2.cp.kegg	0.195639
ACEVEDO_LIVER_CANCER_WITH_H3K9ME3_DN	340319	-0.10069	0.0449021	0.0249341	c2.cgp.cgp	0.195748
GO_PROTEIN_LOCALIZATION_TO_ORGANELLE	340319	-0.0403533	0.0179984	0.0249593	c5.go.bp	0.195748
GO_REGULATION_OF_LUNG_BLOOD_PRESSURE	340319	-1.80457	0.804881	0.0249596	c5.go.bp	0.195748
GO_POSITIVE_REGULATION_OF_PROTEIN_DEPHOSPHORYLATION	340319	-0.216317	0.0964829	0.0249607	c5.go.bp	0.195748
HP_APLASIA_HYPOPLASIA_OF_THE_DISTAL_PHALANX_OF_THE_5TH_TOE	340319	-0.576664	0.25724	0.0249791	c5.hpo	0.195748
ZHENG_IL22_SIGNALING_DN	340319	-0.192928	0.0860634	0.0249818	c2.cgp.cgp	0.195748
GO_SINGLE_FERTILIZATION	340319	-0.0892216	0.0398013	0.0249829	c5.go.bp	0.195748
REACTOME_NR1H2_AND_NR1H3_MEDIATED_SIGNALING	340319	-0.184983	0.0825572	0.0250481	c2.cp.reactome	0.196185
HP_SPEECH_APRAXIA	340319	-0.33323	0.148765	0.0250933	c5.hpo	0.196466
HP_APLASIA_HYPOPLASIA_OF_THE_5TH_FINGER	340319	-0.215726	0.0963243	0.0251185	c5.hpo	0.19659
GO_POSITIVE_REGULATION_OF_CYTOKINE_PRODUCTION_INVOLVED_IN_IMMUNE_RESPONSE	340319	-0.216729	0.0968045	0.0251673	c5.go.bp	0.196875
IWANAGA_CARCINOGENESIS_BY_KRAS_UP	340319	-0.0867297	0.0387405	0.0251738	c2.cgp.cgp	0.196875
GO_APICAL_DENDRITE	340319	-0.369518	0.165124	0.0252335	c5.go.cc	0.197268
GO_ESTABLISHMENT_OF_PROTEIN_LOCALIZATION_TO_ORGANELLE	340319	-0.0591257	0.0264267	0.0252645	c5.go.bp	0.197363
GO_AP_1_ADAPTOR_COMPLEX	340319	-0.502177	0.22446	0.0252693	c5.go.cc	0.197363
GO_ESTABLISHMENT_OF_ORGANELLE_LOCALIZATION	340319	-0.0569033	0.0254351	0.025274	c5.go.bp	0.197363
HP_POSTERIOR_HELIX_PIT	340319	0.628512	0.280994	0.0253037	c5.hpo	0.197522
GO_INTRINSIC_COMPONENT_OF_PLASMA_MEMBRANE	340319	-0.0289284	0.0129358	0.0253328	c5.go.cc	0.197662
GO_BLOOD_VESSEL_MORPHOGENESIS	340319	-0.0570319	0.0255041	0.0253405	c5.go.bp	0.197662
GO_ER_MEMBRANE_INSERTION_COMPLEX	340319	-1.36942	0.612686	0.025411	c5.go.cc	0.198106
GO_NEGATIVE_REGULATION_OF_RETINOIC_ACID_RECEPTOR_SIGNALING_PATHWAY	340319	-0.667443	0.298647	0.025425	c5.go.bp	0.198106
LIU_CMYB_TARGETS_UP	340319	-0.104301	0.0466694	0.0254259	c2.cgp.cgp	0.198106
KASLER_HDAC7_TARGETS_2_UP	340319	-0.522974	0.234085	0.025476	c2.cgp.cgp	0.198315
GO_MAMMARY_GLAND_EPITHELIUM_DEVELOPMENT	340319	-0.173924	0.0778555	0.0254878	c5.go.bp	0.198315
HP_ABSENT_PUBIC_HAIR	340319	-0.396586	0.177537	0.0254953	c5.hpo	0.198315
REACTOME_ASSEMBLY_OF_THE_PRE_REPLICATIVE_COMPLEX	340319	-0.209983	0.0940038	0.0254989	c2.cp.reactome	0.198315
WP_MRNA_PROCESSING	340319	-0.159362	0.0713434	0.0255015	c2.cp.wikipathways	0.198315
PATIL_LIVER_CANCER	340319	-0.0521028	0.0233268	0.0255095	c2.cgp.cgp	0.198315
GO_POSITIVE_REGULATION_OF_INTRACELLULAR_PROTEIN_TRANSPORT	340319	-0.108606	0.0486349	0.0255433	c5.go.bp	0.198503
GO_GENE_SILENCING	340319	-0.102292	0.0458104	0.0255533	c5.go.bp	0.198507
HP_OROMOTOR_APRAXIA	340319	-0.927752	0.415566	0.0255825	c5.hpo	0.198616
GO_NEGATIVE_REGULATION_OF_CHROMATIN_SILENCING	340319	-1.2293	0.550652	0.0255863	c5.go.bp	0.198616
OHASHI_AURKB_TARGETS	340319	0.516619	0.231445	0.0256059	c2.cgp.cgp	0.198695
HP_SPONDYLOLISTHESIS	340319	-0.352543	0.157956	0.0256222	c5.hpo	0.198748
HOEBEKE_LYMPHOID_STEM_CELL_DN	340319	-0.204519	0.0916441	0.0256378	c2.cgp.cgp	0.198795
KEGG_ADIPOCYTOKINE_SIGNALING_PATHWAY	340319	-0.176595	0.0791376	0.0256494	c2.cp.kegg	0.198811
HP_SEBORRHEIC_DERMATITIS	340319	-0.340995	0.152869	0.0257059	c5.hpo	0.199136
HP_RHEUMATOID_ARTHRITIS	340319	0.277266	0.124311	0.0257194	c5.hpo	0.199136
ZEILSTRA_CD44_TARGETS_DN	340319	-0.492114	0.220637	0.0257199	c2.cgp.cgp	0.199136
REACTOME_RAS_ACTIVATION_UPON_CA2_INFLUX_THROUGH_NMDA_RECEPTOR	340319	-0.375569	0.168416	0.0257477	c2.cp.reactome	0.199278
HP_PERIPHERAL_VISUAL_FIELD_LOSS	340319	-0.235329	0.105575	0.0258136	c5.hpo	0.199664
GO_POSITIVE_REGULATION_OF_MEMBRANE_POTENTIAL	340319	-0.432344	0.193972	0.0258209	c5.go.bp	0.199664
DACOSTA_ERCC3_ALLELE_XPCS_VS_TTD_UP	340319	0.290391	0.130289	0.0258262	c2.cgp.cgp	0.199664
HP_NAIL_DYSTROPHY	340319	-0.0999446	0.0448491	0.0258503	c5.hpo	0.199777
HP_CEREBRAL_CORTICAL_ATROPHY	340319	-0.0689366	0.0309405	0.0258786	c5.hpo	0.199893
GO_DEVELOPMENTAL_MATURATION	340319	-0.0811776	0.036436	0.0258845	c5.go.bp	0.199893
MANALO_HYPOXIA_UP	340319	-0.0906044	0.0406756	0.0259154	c2.cgp.cgp	0.200058
GO_NEURAL_PRECURSOR_CELL_PROLIFERATION	340319	-0.108531	0.0487342	0.0259484	c5.go.bp	0.200239
GO_REGULATION_OF_MAPK_CASCADE	340319	-0.0517863	0.0232584	0.0259771	c5.go.bp	0.200387
GO_POSITIVE_REGULATION_OF_HISTONE_METHYLATION	340319	-0.277871	0.124842	0.0260292	c5.go.bp	0.200645
HP_ABNORMALITY_OF_CEREBRAL_VEINS	340319	0.82321	0.369853	0.0260298	c5.hpo	0.200645
GO_ALDO_KETO_REDUCTASE_NADP_ACTIVITY	340319	-0.202354	0.0909256	0.026049	c5.go.mf	0.200719
REACTOME_SIGNALING_BY_GPCR	340319	-0.0461754	0.0207521	0.0260753	c2.cp.reactome	0.200821
GO_POSITIVE_REGULATION_OF_T_CELL_CYTOKINE_PRODUCTION	340319	-0.494744	0.222356	0.0260814	c5.go.bp	0.200821
HP_GENERALIZED_OSTEOPOROSIS	340319	-0.780009	0.35064	0.0261134	c5.hpo	0.200994
GO_REGULATION_OF_DEPHOSPHORYLATION	340319	-0.0923685	0.0415399	0.0261752	c5.go.bp	0.201395
GO_UBIQUITIN_DEPENDENT_PROTEIN_CATABOLIC_PROCESS_VIA_THE_MULTIVESICULAR_BODY_SORTING_PATHWAY	340319	-0.333028	0.149792	0.0261981	c5.go.bp	0.201447
GO_CELL_MIGRATION_INVOLVED_IN_SPROUTING_ANGIOGENESIS	340319	-0.215986	0.0971497	0.0262012	c5.go.bp	0.201447
WP_PI3KAKT_SIGNALING_PATHWAY	340319	-0.0687061	0.0309072	0.0262176	c2.cp.wikipathways	0.201499
HP_ABNORMAL_CELL_MORPHOLOGY	340319	-0.248286	0.111707	0.0262399	c5.hpo	0.201596
GO_BETA_GALACTOSIDASE_ACTIVITY	340319	-0.392987	0.17683	0.0262569	c5.go.mf	0.201653
THUM_SYSTOLIC_HEART_FAILURE_UP	340319	-0.0758435	0.0341418	0.0263227	c2.cgp.cgp	0.202033
GO_NON_CANONICAL_WNT_SIGNALING_PATHWAY_VIA_MAPK_CASCADE	340319	-0.740536	0.333367	0.0263256	c5.go.bp	0.202033
GO_ENERGY_COUPLED_PROTON_TRANSMEMBRANE_TRANSPORT_AGAINST_ELECTROCHEMICAL_GRADIENT	340319	-2.38568	1.07407	0.0263416	c5.go.bp	0.202081
CHEN_LVAD_SUPPORT_OF_FAILING_HEART_UP	340319	-0.167305	0.075347	0.0263884	c2.cgp.cgp	0.202366
SUZUKI_CTCFL_TARGETS_UP	340319	-0.4792	0.215836	0.0264052	c2.cgp.cgp	0.20242
DE_YY1_TARGETS_DN	340319	-0.155084	0.06986	0.0264246	c2.cgp.cgp	0.202489
PID_INSULIN_PATHWAY	340319	-0.243138	0.109532	0.0264335	c2.cp.pid	0.202489
GO_PEPTIDYL_TYROSINE_MODIFICATION	340319	-0.0672886	0.0303181	0.0264585	c5.go.bp	0.202606
GO_ATPASE_ACTIVITY	340319	-0.0396875	0.0178832	0.02647	c5.go.mf	0.202621
GO_CELL_JUNCTION_MAINTENANCE	340319	-0.263992	0.118968	0.0264868	c5.go.bp	0.202675
GO_REPRODUCTIVE_SYSTEM_DEVELOPMENT	340319	-0.0694451	0.0312983	0.0264999	c5.go.bp	0.202701
HP_ABSENT_AXILLARY_HAIR	340319	-0.371675	0.167539	0.0265261	c5.hpo	0.202827
REACTOME_ANDROGEN_BIOSYNTHESIS	340319	0.400369	0.180654	0.0266772	c2.cp.reactome	0.203849
PID_NFAT_TFPATHWAY	340319	-0.323219	0.145847	0.0266812	c2.cp.pid	0.203849
WP_SEROTONIN_RECEPTOR_2_AND_ELKSRFGATA4_SIGNALING	340319	-0.350887	0.158351	0.0267007	c2.cp.wikipathways	0.203849
HP_PERIPHERAL_AXONAL_DEGENERATION	340319	-0.089363	0.0403304	0.0267076	c5.hpo	0.203849
GO_RESPONSE_TO_LEUCINE	340319	-0.451743	0.203887	0.0267159	c5.go.bp	0.203849
GO_REGULATION_OF_WNT_SIGNALING_PATHWAY_PLANAR_CELL_POLARITY_PATHWAY	340319	-0.355182	0.160308	0.0267182	c5.go.bp	0.203849
HP_APLASIA_HYPOPLASIA_INVOLVING_THE_METACARPAL_BONES	340319	-0.117837	0.0531907	0.0267353	c5.hpo	0.203905
KEGG_AXON_GUIDANCE	340319	-0.12593	0.0568614	0.026783	c2.cp.kegg	0.204193
GO_AMYLOID_BETA_METABOLIC_PROCESS	340319	-0.173406	0.0783091	0.026803	c5.go.bp	0.204193
HP_ABNORMAL_NASAL_MORPHOLOGY	340319	-0.0411451	0.0185819	0.0268118	c5.hpo	0.204193
GO_INCLUSION_BODY	340319	-0.132757	0.0599556	0.026812	c5.go.cc	0.204193
GO_NEGATIVE_REGULATION_OF_CHROMATIN_BINDING	340319	-0.561343	0.253563	0.0268417	c5.go.bp	0.204325
HP_CONGENITAL_MALFORMATION_OF_THE_LEFT_HEART	340319	0.202803	0.091612	0.0268489	c5.hpo	0.204325
WP_NOTCH_SIGNALING_PATHWAY_NETPATH	340319	-0.219096	0.0989821	0.0268644	c2.cp.wikipathways	0.204368
GO_CLATHRIN_VESICLE_COAT	340319	-0.24711	0.111674	0.0269131	c5.go.cc	0.204629
HP_ANNULAR_PANCREAS	340319	-0.345618	0.156196	0.0269182	c5.hpo	0.204629
GO_POSITIVE_REGULATION_OF_VIRAL_GENOME_REPLICATION	340319	0.230163	0.104042	0.0269532	c5.go.bp	0.204821
HP_VOCAL_CORD_PARALYSIS	340319	-0.183795	0.0830966	0.0269796	c5.hpo	0.204947
GO_BRANCHING_INVOLVED_IN_MAMMARY_GLAND_DUCT_MORPHOGENESIS	340319	-0.369396	0.167026	0.0269941	c5.go.bp	0.204983
GO_FORMATION_OF_PRIMARY_GERM_LAYER	340319	-0.119769	0.0541866	0.027084	c5.go.bp	0.205484
GO_CELL_CELL_JUNCTION_ORGANIZATION	340319	-0.0953308	0.0431321	0.0270918	c5.go.bp	0.205484
REACTOME_SIGNALING_BY_NUCLEAR_RECEPTORS	340319	-0.0984165	0.0445288	0.0270934	c2.cp.reactome	0.205484
BLALOCK_ALZHEIMERS_DISEASE_INCIPIENT_UP	340319	-0.0602647	0.027268	0.0270994	c2.cgp.cgp	0.205484
NAKAYAMA_SOFT_TISSUE_TUMORS_PCA2_UP	340319	-0.133417	0.0603738	0.0271161	c2.cgp.cgp	0.205536
GO_STEROL_IMPORT	340319	-0.310858	0.140679	0.0271264	c5.go.bp	0.20554
PID_IGF1_PATHWAY	340319	-0.337392	0.152731	0.0271711	c2.cp.pid	0.205804
HP_SINUS_TACHYCARDIA	340319	-0.253463	0.114751	0.0271889	c5.hpo	0.205865
HP_EXTERNAL_OPHTHALMOPLEGIA	340319	-0.163896	0.0742077	0.0272027	c5.hpo	0.205894
GO_REGULATION_OF_PRODUCTION_OF_SMALL_RNA_INVOLVED_IN_GENE_SILENCING_BY_RNA	340319	-0.457481	0.207175	0.0272321	c5.go.bp	0.206043
PID_ERBB1_DOWNSTREAM_PATHWAY	340319	-0.171614	0.0777436	0.0272846	c2.cp.pid	0.206353
KUMAR_AUTOPHAGY_NETWORK	340319	-0.151682	0.0687178	0.0272929	c2.cgp.cgp	0.206353
HP_ABNORMALITY_OF_THE_PHILTRUM	340319	-0.0551982	0.0250129	0.0273297	c5.hpo	0.206536
MELLMAN_TUT1_TARGETS_UP	340319	-0.327904	0.148599	0.0273398	c2.cgp.cgp	0.206536
HP_FOOT_DORSIFLEXOR_WEAKNESS	340319	-0.112281	0.0508857	0.0273467	c5.hpo	0.206536
BIOCARTA_MITR_PATHWAY	340319	-0.766656	0.3475	0.0273703	c2.cp.biocarta	0.20664
GRADE_COLON_AND_RECTAL_CANCER_DN	340319	-0.141983	0.0643672	0.027397	c2.cgp.cgp	0.206767
GO_REGULATION_OF_ENDOPLASMIC_RETICULUM_STRESS_INDUCED_INTRINSIC_APOPTOTIC_SIGNALING_PATHWAY	340319	-0.250598	0.113647	0.0274509	c5.go.bp	0.207003
LINDGREN_BLADDER_CANCER_CLUSTER_1_DN	340319	-0.0656631	0.0297785	0.0274515	c2.cgp.cgp	0.207003
NAKAMURA_ALVEOLAR_EPITHELIUM	340319	0.970965	0.440356	0.027458	c2.cgp.cgp	0.207003
GO_NEURON_DEATH	340319	-0.0779077	0.0353392	0.0274853	c5.go.bp	0.207134
DOANE_RESPONSE_TO_ANDROGEN_DN	340319	-0.0867522	0.039374	0.0275752	c2.cgp.cgp	0.207737
HP_PROMINENT_VEINS_ON_TRUNK	340319	-0.70216	0.318746	0.0276037	c5.hpo	0.207826
TSUNODA_CISPLATIN_RESISTANCE_DN	340319	-0.199399	0.0905213	0.0276105	c2.cgp.cgp	0.207826
HP_FIBROUS_TISSUE_NEOPLASM	340319	-0.171854	0.0780196	0.0276168	c5.hpo	0.207826
HP_INFECTION_RELATED_SEIZURE	340319	-0.17832	0.0809744	0.0276536	c5.hpo	0.208009
GO_SUPRAMOLECULAR_POLYMER	340319	-0.0322282	0.0146354	0.0276609	c5.go.cc	0.208009
HP_PROTEIN_AVOIDANCE	340319	-0.594832	0.270166	0.0276852	c5.hpo	0.208116
HP_CONGENITAL_LOCALIZED_ABSENCE_OF_SKIN	340319	0.228563	0.103862	0.0277622	c5.hpo	0.20862
HP_TALL_STATURE	340319	-0.108724	0.0494112	0.0277801	c5.hpo	0.20868
GO_REGULATION_OF_CHROMATIN_SILENCING	340319	-0.608018	0.276402	0.0278245	c5.go.bp	0.208934
HP_ABNORMALITY_OF_THE_BLADDER	340319	-0.0606803	0.0275866	0.0278339	c5.hpo	0.208934
HP_FOCAL_HEMICLONIC_SEIZURE	340319	-0.591811	0.269137	0.0278843	c5.hpo	0.209234
GO_NEGATIVE_REGULATION_OF_RESPONSE_TO_EXTERNAL_STIMULUS	340319	-0.0653209	0.0297078	0.0278939	c5.go.bp	0.209234
GO_DETECTION_OF_STIMULUS	340319	-0.0555024	0.0252471	0.0279234	c5.go.bp	0.209325
GO_PROTON_TRANSPORTING_V_TYPE_ATPASE_V1_DOMAIN	340319	-0.605676	0.275516	0.027926	c5.go.cc	0.209325
HP_GASTROINTESTINAL_CARCINOMA	340319	-0.17605	0.080106	0.0279703	c5.hpo	0.209438
RHEIN_ALL_GLUCOCORTICOID_THERAPY_UP	340319	-0.157893	0.0718486	0.0279801	c2.cgp.cgp	0.209438
GO_MITOTIC_G1_S_TRANSITION_CHECKPOINT	340319	-0.215028	0.0978499	0.0279836	c5.go.bp	0.209438
GAL_LEUKEMIC_STEM_CELL_UP	340319	-0.113908	0.0518364	0.0279889	c2.cgp.cgp	0.209438
GO_REGULATION_OF_ATP_METABOLIC_PROCESS	340319	-0.134674	0.0612875	0.0279911	c5.go.bp	0.209438
HP_ABNORMALITY_OF_PAIN_SENSATION	340319	-0.183501	0.0835207	0.028016	c5.hpo	0.209549
MINGUEZ_LIVER_CANCER_VASCULAR_INVASION_UP	340319	-0.413882	0.188417	0.0280478	c2.cgp.cgp	0.209694
GO_NUCLEOCYTOPLASMIC_CARRIER_ACTIVITY	340319	-0.276598	0.125925	0.0280554	c5.go.mf	0.209694
GO_POSITIVE_REGULATION_OF_SUPRAMOLECULAR_FIBER_ORGANIZATION	340319	-0.0922944	0.0420227	0.0280712	c5.go.bp	0.209738
GO_POSITIVE_REGULATION_OF_EXECUTION_PHASE_OF_APOPTOSIS	340319	-0.40205	0.183107	0.0281137	c5.go.bp	0.20998
HP_YELLOW_WHITE_LESIONS_OF_THE_MACULA	340319	-0.225031	0.102504	0.0281403	c5.hpo	0.210103
PEREZ_TP63_TARGETS	340319	-0.0733752	0.0334283	0.0281641	c2.cgp.cgp	0.210206
GO_NEGATIVE_REGULATION_OF_CELL_MORPHOGENESIS_INVOLVED_IN_DIFFERENTIATION	340319	-0.133299	0.0607351	0.0281821	c5.go.bp	0.210266
HP_ABNORMAL_BLOOD_INORGANIC_CATION_CONCENTRATION	340319	-0.116149	0.0529287	0.0282039	c5.hpo	0.210354
GO_POSITIVE_REGULATION_OF_PROTEIN_DEUBIQUITINATION	340319	-0.81984	0.373653	0.0282273	c5.go.bp	0.210441
GO_MRNA_CLEAVAGE_INVOLVED_IN_MRNA_PROCESSING	340319	-0.399686	0.182192	0.0282532	c5.go.bp	0.210441
GO_PATHWAY_RESTRICTED_SMAD_PROTEIN_PHOSPHORYLATION	340319	-0.225056	0.102595	0.0282618	c5.go.bp	0.210441
YANAGIHARA_ESX1_TARGETS	340319	-0.230685	0.105162	0.0282633	c2.cgp.cgp	0.210441
HP_CAUDAL_APPENDAGE	340319	-0.449424	0.204893	0.0282756	c5.hpo	0.210441
BIOCARTA_FCER1_PATHWAY	340319	-0.30341	0.138326	0.028276	c2.cp.biocarta	0.210441
GO_SYNAPTIC_CLEFT	340319	-0.244887	0.111663	0.0283019	c5.go.cc	0.210559
RAY_TUMORIGENESIS_BY_ERBB2_CDC25A_DN	340319	-0.0848067	0.0386845	0.028361	c2.cgp.cgp	0.210923
WP_ERBB_SIGNALING_PATHWAY	340319	-0.17514	0.0799043	0.028389	c2.cp.wikipathways	0.211057
GO_GLYCOPROTEIN_BIOSYNTHETIC_PROCESS	340319	-0.0593043	0.0270665	0.0284481	c5.go.bp	0.211421
GO_KERATINOCYTE_MIGRATION	340319	-0.35816	0.163537	0.0285189	c5.go.bp	0.211825
GO_NEURON_MIGRATION	340319	-0.106938	0.0488351	0.0285408	c5.go.bp	0.211825
GO_RIBOFLAVIN_TRANSMEMBRANE_TRANSPORTER_ACTIVITY	340319	0.434378	0.198369	0.0285429	c5.go.mf	0.211825
GO_RIBOFLAVIN_TRANSPORT	340319	0.434378	0.198369	0.0285429	c5.go.bp	0.211825
PID_AR_NONGENOMIC_PATHWAY	340319	-0.283789	0.129621	0.0285707	c2.cp.pid	0.211956
REACTOME_HIV_INFECTION	340319	-0.109041	0.0498214	0.0286235	c2.cp.reactome	0.212272
HP_HIATUS_HERNIA	340319	-0.224148	0.102441	0.0286651	c5.hpo	0.212352
GO_METANEPHRIC_COLLECTING_DUCT_DEVELOPMENT	340319	-0.578014	0.26417	0.0286678	c5.go.bp	0.212352
GO_PROTEIN_SERINE_THREONINE_KINASE_INHIBITOR_ACTIVITY	340319	-0.459168	0.20986	0.0286724	c5.go.mf	0.212352
GO_EPIBOLY	340319	-0.300197	0.137206	0.0286748	c5.go.bp	0.212352
GO_REGULATION_OF_CELL_CYCLE_G1_S_PHASE_TRANSITION	340319	-0.114648	0.052404	0.0286864	c5.go.bp	0.212363
GO_EXTRINSIC_COMPONENT_OF_POSTSYNAPTIC_SPECIALIZATION_MEMBRANE	340319	-0.3859	0.176414	0.028709	c5.go.cc	0.212383
HP_SEVERE_FAILURE_TO_THRIVE	340319	0.233181	0.106599	0.0287095	c5.hpo	0.212383
GO_REGULATION_OF_PEROXISOME_PROLIFERATOR_ACTIVATED_RECEPTOR_SIGNALING_PATHWAY	340319	-0.341066	0.155929	0.0287202	c5.go.bp	0.212387
GO_NEGATIVE_REGULATION_OF_REACTIVE_OXYGEN_SPECIES_METABOLIC_PROCESS	340319	-0.178482	0.0816043	0.0287313	c5.go.bp	0.212393
GO_EOSINOPHIL_MIGRATION	340319	0.257944	0.117948	0.0287487	c5.go.bp	0.212393
REACTOME_ATTENUATION_PHASE	340319	-0.326429	0.149266	0.0287514	c2.cp.reactome	0.212393
GO_SECOND_MESSENGER_MEDIATED_SIGNALING	340319	-0.0619021	0.0283125	0.028788	c5.go.bp	0.212589
REACTOME_RELEASE_OF_APOPTOTIC_FACTORS_FROM_THE_MITOCHONDRIA	340319	-0.890812	0.407506	0.0288156	c2.cp.reactome	0.212664
GO_ANTIGEN_PROCESSING_AND_PRESENTATION_OF_PEPTIDE_ANTIGEN_VIA_MHC_CLASS_I	340319	-0.151483	0.0692981	0.0288186	c5.go.bp	0.212664
GO_NEGATIVE_REGULATION_OF_CARDIAC_MUSCLE_CONTRACTION	340319	-0.731158	0.334539	0.0288479	c5.go.bp	0.212805
HP_SKIN_EROSION	340319	0.19896	0.0910397	0.0288584	c5.hpo	0.212808
HP_ABNORMALITY_OF_THE_INTERNAL_AUDITORY_CANAL	340319	-0.31423	0.14383	0.0289087	c5.hpo	0.213076
MARIADASON_RESPONSE_TO_CURCUMIN_SULINDAC_7	340319	-0.50029	0.229002	0.0289151	c2.cgp.cgp	0.213076
GO_EPITHELIAL_STRUCTURE_MAINTENANCE	340319	-0.163288	0.0748093	0.0290569	c5.go.bp	0.21403
GO_REGULATION_OF_NON_CANONICAL_WNT_SIGNALING_PATHWAY	340319	-0.3035	0.139053	0.0290651	c5.go.bp	0.21403
GO_PROTEIN_PHOSPHATASE_1_BINDING	340319	0.259519	0.118921	0.0290895	c5.go.mf	0.214134
GO_DETECTION_OF_MECHANICAL_STIMULUS	340319	-0.10773	0.0493813	0.0291401	c5.go.bp	0.214374
HP_FLAT_FACE	340319	-0.129202	0.0592276	0.0291507	c5.hpo	0.214374
GO_PROXIMAL_DENDRITE	340319	-0.689396	0.316049	0.0291625	c5.go.cc	0.214374
GO_PROTEIN_K63_LINKED_UBIQUITINATION	340319	-0.220062	0.100886	0.0291629	c5.go.bp	0.214374
DING_LUNG_CANCER_MUTATED_SIGNIFICANTLY	340319	-0.229504	0.105232	0.0291885	c2.cgp.cgp	0.214486
HP_PARALYSIS	340319	-0.0991053	0.045448	0.0292113	c5.hpo	0.214566
BERTUCCI_MEDULLARY_VS_DUCTAL_BREAST_CANCER_DN	340319	-0.102893	0.0471883	0.029222	c2.cgp.cgp	0.214566
FOSTER_KDM1A_TARGETS_UP	340319	-0.0732931	0.0336148	0.0292301	c2.cgp.cgp	0.214566
WP_PDGF_PATHWAY	340319	-0.319454	0.146539	0.0292586	c2.cp.wikipathways	0.2147
HOLLERN_SQUAMOUS_BREAST_TUMOR	340319	-0.0947913	0.0434865	0.0292739	c2.cgp.cgp	0.214737
REACTOME_HEME_BIOSYNTHESIS	340319	0.34281	0.157294	0.0293011	c2.cp.reactome	0.214861
DACOSTA_UV_RESPONSE_VIA_ERCC3_XPCS_DN	340319	-0.14278	0.0655463	0.0293838	c2.cgp.cgp	0.215321
VALK_AML_WITH_CEBPA	340319	-0.237983	0.109254	0.029388	c2.cgp.cgp	0.215321
GO_ENDOCARDIAL_CELL_DIFFERENTIATION	340319	-0.824798	0.37869	0.0294047	c5.go.bp	0.215321
GARY_CD5_TARGETS_DN	340319	-0.066899	0.0307163	0.0294094	c2.cgp.cgp	0.215321
GO_PROTEIN_CONTAINING_COMPLEX_DISASSEMBLY	340319	-0.0709015	0.0325552	0.0294153	c5.go.bp	0.215321
WP_NUCLEAR_RECEPTORS_METAPATHWAY	340319	-0.0689308	0.0316546	0.0294369	c2.cp.wikipathways	0.215404
GO_POST_EMBRYONIC_DEVELOPMENT	340319	-0.125879	0.057813	0.0294556	c5.go.bp	0.215465
REACTOME_INTERLEUKIN_1_FAMILY_SIGNALING	340319	-0.130531	0.0599631	0.029492	c2.cp.reactome	0.215656
VERHAAK_AML_WITH_NPM1_MUTATED_DN	340319	-0.0817532	0.0375598	0.0295101	c2.cgp.cgp	0.215713
GO_GOLGI_TO_PLASMA_MEMBRANE_PROTEIN_TRANSPORT	340319	-0.198588	0.0912458	0.0295258	c5.go.bp	0.215753
GO_NEGATIVE_REGULATION_OF_CENTROSOME_CYCLE	340319	0.236648	0.10878	0.0295947	c5.go.bp	0.216133
GO_GLIOGENESIS	340319	-0.0904825	0.0415962	0.0296117	c5.go.bp	0.216133
KORKOLA_CHORIOCARCINOMA	340319	0.900732	0.41409	0.0296151	c2.cgp.cgp	0.216133
GO_REGULATION_OF_FAT_CELL_DIFFERENTIATION	340319	-0.140803	0.0647331	0.0296214	c5.go.bp	0.216133
GO_POSITIVE_REGULATION_OF_CYTOSKELETON_ORGANIZATION	340319	-0.0827503	0.0380478	0.0296381	c5.go.bp	0.216133
GO_FRUCTOSE_TRANSMEMBRANE_TRANSPORT	340319	-0.454729	0.209087	0.0296434	c5.go.bp	0.216133
MEISSNER_NPC_HCP_WITH_H3_UNMETHYLATED	340319	-0.0492049	0.0226256	0.0296501	c2.cgp.cgp	0.216133
MIYAGAWA_TARGETS_OF_EWSR1_ETS_FUSIONS_DN	340319	-0.088171	0.0405554	0.0296991	c2.cgp.cgp	0.216341
GO_REGULATION_OF_GASTRIC_ACID_SECRETION	340319	0.34349	0.157993	0.0296994	c5.go.bp	0.216341
GO_REGULATION_OF_EOSINOPHIL_MIGRATION	340319	0.33536	0.15429	0.029738	c5.go.bp	0.216503
GO_ELONGIN_COMPLEX	340319	-1.07612	0.495107	0.0297422	c5.go.cc	0.216503
HP_RENAL_INSUFFICIENCY	340319	-0.0540081	0.0248536	0.0297775	c5.hpo	0.216636
HP_ABNORMALITY_OF_THE_ELBOW	340319	-0.0763621	0.0351422	0.029785	c5.hpo	0.216636
VALK_AML_WITH_11Q23_REARRANGED	340319	-0.236226	0.108721	0.029798	c2.cgp.cgp	0.216636
GO_CHANNEL_REGULATOR_ACTIVITY	340319	-0.100141	0.0460902	0.029802	c5.go.mf	0.216636
GO_CGMP_METABOLIC_PROCESS	340319	-0.339136	0.156119	0.0298339	c5.go.bp	0.216793
HP_LOW_LEVELS_OF_VITAMIN_E	340319	0.559432	0.257602	0.0298798	c5.hpo	0.216945
WP_NCRNAS_INVOLVED_IN_WNT_SIGNALING_IN_HEPATOCELLULAR_CARCINOMA	340319	-0.199908	0.0920622	0.0298984	c2.cp.wikipathways	0.216945
HP_HYPOPIGMENTATION_OF_THE_FUNDUS	340319	-0.242992	0.111906	0.0299018	c5.hpo	0.216945
GO_PYRIMIDINE_NUCLEOTIDE_SUGAR_TRANSMEMBRANE_TRANSPORTER_ACTIVITY	340319	0.487679	0.224598	0.029906	c5.go.mf	0.216945
HP_CUBITUS_VALGUS	340319	-0.190601	0.0877806	0.0299067	c5.hpo	0.216945
KIM_WT1_TARGETS_DN	340319	-0.0589143	0.0271381	0.0299389	c2.cgp.cgp	0.217104
GO_METHYLATED_HISTONE_BINDING	340319	-0.200027	0.09216	0.0299745	c5.go.mf	0.217286
GO_ORGANONITROGEN_COMPOUND_BIOSYNTHETIC_PROCESS	340319	-0.0303284	0.0139759	0.0300041	c5.go.bp	0.21741
PID_RB_1PATHWAY	340319	-0.271954	0.125328	0.0300123	c2.cp.pid	0.21741
GO_REGULATION_OF_ACTION_POTENTIAL	340319	-0.161138	0.0742715	0.030039	c5.go.bp	0.217517
GO_NEGATIVE_REGULATION_OF_SECRETION	340319	-0.11523	0.0531143	0.0300479	c5.go.bp	0.217517
GO_RETINOIC_ACID_RESPONSIVE_ELEMENT_BINDING	340319	-1.09992	0.507052	0.0300646	c5.go.mf	0.217563
GO_NEGATIVE_REGULATION_OF_CELLULAR_AMIDE_METABOLIC_PROCESS	340319	-0.117994	0.0544013	0.0300868	c5.go.bp	0.217626
GO_NEGATIVE_REGULATION_OF_DENDRITIC_CELL_DIFFERENTIATION	340319	-0.552571	0.254775	0.0300941	c5.go.bp	0.217626
SHIPP_DLBCL_VS_FOLLICULAR_LYMPHOMA_UP	340319	-0.185321	0.0854574	0.0301158	c2.cgp.cgp	0.217638
BRUINS_UVC_RESPONSE_VIA_TP53_GROUP_C	340319	-0.127575	0.0588294	0.0301165	c2.cgp.cgp	0.217638
GO_DE_NOVO_PROTEIN_FOLDING	340319	-0.263066	0.121317	0.0301279	c5.go.bp	0.217645
GO_POSITIVE_REGULATION_OF_CELL_AGING	340319	-0.443658	0.204622	0.0301454	c5.go.bp	0.217682
HP_BROAD_CHIN	340319	-1.68817	0.778661	0.0301557	c5.hpo	0.217682
GO_REGULATION_OF_T_CELL_MEDIATED_IMMUNE_RESPONSE_TO_TUMOR_CELL	340319	-0.418087	0.192853	0.0301664	c5.go.bp	0.217682
GO_GLANDULAR_EPITHELIAL_CELL_DEVELOPMENT	340319	-0.524985	0.242186	0.0301828	c5.go.bp	0.217682
HP_ABNORMAL_PATELLA_MORPHOLOGY	340319	-0.139008	0.0641283	0.0301851	c5.hpo	0.217682
WP_PENTOSE_PHOSPHATE_METABOLISM	340319	-0.64474	0.297515	0.0302292	c2.cp.wikipathways	0.217873
GO_NEGATIVE_REGULATION_OF_JUN_KINASE_ACTIVITY	340319	0.320716	0.147997	0.0302324	c5.go.bp	0.217873
REACTOME_DARPP_32_EVENTS	340319	-0.37703	0.173996	0.0302442	c2.cp.reactome	0.217883
GO_LBD_DOMAIN_BINDING	340319	-0.729975	0.33693	0.0302701	c5.go.mf	0.217995
GO_POSITIVE_REGULATION_OF_I_KAPPAB_PHOSPHORYLATION	340319	-1.37716	0.635814	0.0303129	c5.go.bp	0.218212
GO_ASYMMETRIC_CELL_DIVISION	340319	-0.287751	0.132856	0.0303211	c5.go.bp	0.218212
HP_HYPOPLASTIC_FIFTH_TOENAIL	340319	-0.547538	0.252873	0.0303677	c5.hpo	0.218453
GO_PROXIMAL_TUBULE_DEVELOPMENT	340319	-0.582281	0.268931	0.0303755	c5.go.bp	0.218453
GO_ANTIGEN_PROCESSING_AND_PRESENTATION	340319	-0.096393	0.0445348	0.0304309	c5.go.bp	0.218777
HP_IMPAIRED_PAIN_SENSATION	340319	-0.204403	0.0944603	0.0304726	c5.hpo	0.218947
BOSCO_INTERFERON_INDUCED_ANTIVIRAL_MODULE	340319	-0.129364	0.0597855	0.0304805	c2.cgp.cgp	0.218947
TERAMOTO_OPN_TARGETS_CLUSTER_8	340319	-0.384876	0.177877	0.0304861	c2.cgp.cgp	0.218947
BOYLAN_MULTIPLE_MYELOMA_C_CLUSTER_DN	340319	-0.29052	0.134315	0.030544	c2.cgp.cgp	0.219222
GO_PLATELET_DENSE_GRANULE_MEMBRANE	340319	-0.289273	0.13374	0.0305453	c5.go.cc	0.219222
GO_REGULATION_OF_PROTEIN_CONTAINING_COMPLEX_ASSEMBLY	340319	-0.0587946	0.0271909	0.0305965	c5.go.bp	0.21935
GO_SKELETAL_SYSTEM_DEVELOPMENT	340319	-0.0631162	0.0291895	0.0305968	c5.go.bp	0.21935
HP_SHUFFLING_GAIT	340319	-0.220409	0.101938	0.0306043	c5.hpo	0.21935
HP_ABNORMALITY_OF_THE_ACETABULUM	340319	-0.111651	0.0516383	0.030605	c5.hpo	0.21935
REACTOME_SIGNALING_BY_NOTCH	340319	-0.127151	0.0588284	0.0306654	c2.cp.reactome	0.219707
WP_BDNFTRKB_SIGNALING	340319	-0.219236	0.101479	0.0307426	c2.cp.wikipathways	0.220131
GO_ADHERENS_JUNCTION_ORGANIZATION	340319	-0.171998	0.0796153	0.0307455	c5.go.bp	0.220131
GO_POSITIVE_REGULATION_OF_ACTION_POTENTIAL	340319	-0.291741	0.135058	0.0307642	c5.go.bp	0.220189
REACTOME_VXPX_CARGO_TARGETING_TO_CILIUM	340319	-0.250757	0.116096	0.0307801	c2.cp.reactome	0.220228
BONOME_OVARIAN_CANCER_POOR_SURVIVAL_UP	340319	-0.223075	0.103299	0.0308117	c2.cgp.cgp	0.220351
LUCAS_HNF4A_TARGETS_DN	340319	-0.50406	0.233424	0.0308184	c2.cgp.cgp	0.220351
REACTOME_MET_ACTIVATES_PTPN11	340319	1.07459	0.49768	0.0308347	c2.cp.reactome	0.220392
HP_DOWNTURNED_CORNERS_OF_MOUTH	340319	-0.131359	0.0608431	0.0308525	c5.hpo	0.220444
GO_RESPONSE_TO_ACTIVITY	340319	-0.165033	0.0764681	0.0309133	c5.go.bp	0.220803
HP_ECTOPIA_PUPILLAE	340319	-0.25135	0.116523	0.0309993	c5.hpo	0.221259
HP_ACUTE_HEPATIC_FAILURE	340319	-0.176961	0.0820423	0.0310107	c5.hpo	0.221259
GO_DEFENSE_RESPONSE_TO_OTHER_ORGANISM	340319	-0.0360745	0.0167256	0.0310188	c5.go.bp	0.221259
IKEDA_MIR133_TARGETS_DN	340319	-0.611615	0.283571	0.0310194	c2.cgp.cgp	0.221259
GO_T_CELL_MEDIATED_IMMUNE_RESPONSE_TO_TUMOR_CELL	340319	-0.396104	0.183691	0.031056	c5.go.bp	0.221411
GO_ENDOPLASMIC_RETICULUM_TUBULAR_NETWORK_ORGANIZATION	340319	-0.31966	0.148246	0.0310619	c5.go.bp	0.221411
HP_ATONIC_SEIZURE	340319	-0.188762	0.0875484	0.0310776	c5.hpo	0.221448
GO_MAMMARY_GLAND_EPITHELIAL_CELL_PROLIFERATION	340319	-0.217178	0.100744	0.0311043	c5.go.bp	0.221563
REACTOME_SIGNALING_BY_NOTCH1_PEST_DOMAIN_MUTANTS_IN_CANCER	340319	-0.222333	0.103163	0.0311494	c2.cp.reactome	0.221808
BIOCARTA_PITX2_PATHWAY	340319	-0.483635	0.224455	0.0311853	c2.cp.biocarta	0.221952
GO_POSITIVE_REGULATION_OF_BLOOD_PRESSURE	340319	-0.262712	0.121936	0.0312007	c5.go.bp	0.221952
HP_FLARED_NOSTRILS	340319	-1.32009	0.612713	0.0312014	c5.hpo	0.221952
GROSS_HYPOXIA_VIA_ELK3_AND_HIF1A_DN	340319	-0.136177	0.0632105	0.0312136	c2.cgp.cgp	0.221964
GENTILE_UV_RESPONSE_CLUSTER_D6	340319	-0.327423	0.151996	0.0312288	c2.cgp.cgp	0.221979
ZHOU_INFLAMMATORY_RESPONSE_LIVE_UP	340319	-0.0622111	0.0288825	0.0312457	c2.cgp.cgp	0.221979
GO_POSITIVE_REGULATION_OF_OOGENESIS	340319	-0.633183	0.293969	0.0312476	c5.go.bp	0.221979
HASLINGER_B_CLL_WITH_17P13_DELETION	340319	-0.229373	0.10651	0.0312779	c2.cgp.cgp	0.222106
HP_BRANCHIAL_ANOMALY	340319	-0.645493	0.299753	0.0312867	c5.hpo	0.222106
REACTOME_CITRIC_ACID_CYCLE_TCA_CYCLE_	340319	-0.287047	0.133322	0.0313168	c2.cp.reactome	0.222244
BONOME_OVARIAN_CANCER_SURVIVAL_SUBOPTIMAL_DEBULKING	340319	-0.0538136	0.0249963	0.0313305	c2.cgp.cgp	0.222266
GO_INSEMINATION	340319	-0.579785	0.26934	0.03135	c5.go.bp	0.222329
GO_PROTEASOMAL_UBIQUITIN_INDEPENDENT_PROTEIN_CATABOLIC_PROCESS	340319	-0.462436	0.214886	0.0313978	c5.go.bp	0.222593
GO_SYNAPTIC_MEMBRANE	340319	-0.0724273	0.0336625	0.0314317	c5.go.cc	0.222689
MEBARKI_HCC_PROGENITOR_WNT_DN	340319	-0.113746	0.0528665	0.0314328	c2.cgp.cgp	0.222689
SMID_BREAST_CANCER_RELAPSE_IN_PLEURA_UP	340319	-1.15532	0.537063	0.0314627	c2.cgp.cgp	0.222826
GO_MONOOXYGENASE_ACTIVITY	340319	-0.0919732	0.0427598	0.0314826	c5.go.mf	0.222857
HP_GENERALIZED_NON_CONVULSIVE_STATUS_EPILEPTICUS_WITHOUT_COMA	340319	-0.356582	0.165786	0.0314884	c5.hpo	0.222857
GO_PHOSPHATIDYLINOSITOL_BINDING	340319	0.0646659	0.03007	0.0315156	c5.go.mf	0.222912
CHIARADONNA_NEOPLASTIC_TRANSFORMATION_KRAS_UP	340319	-0.145021	0.0674365	0.0315174	c2.cgp.cgp	0.222912
GO_REGULATION_OF_MAMMARY_GLAND_EPITHELIAL_CELL_PROLIFERATION	340319	-0.228449	0.106244	0.0315376	c5.go.bp	0.222979
HP_HYPERCALCEMIA	340319	-0.16843	0.0783415	0.0315602	c5.hpo	0.223064
GO_NEURON_APOPTOTIC_PROCESS	340319	-0.0936304	0.0435538	0.0315745	c5.go.bp	0.22309
HP_SUBCORTICAL_HETEROTOPIA	340319	-0.458344	0.213233	0.0315956	c5.hpo	0.223148
STARK_PREFRONTAL_CORTEX_22Q11_DELETION_DN	340319	-0.0682822	0.0317681	0.0316041	c2.cgp.cgp	0.223148
GO_EMBRYONIC_PLACENTA_MORPHOGENESIS	340319	-0.490275	0.228114	0.0316148	c5.go.bp	0.223148
HP_ABNORMALITY_OF_ALKALINE_PHOSPHATASE_LEVEL	340319	-0.138281	0.064348	0.0316389	c5.hpo	0.223242
NGUYEN_NOTCH1_TARGETS_UP	340319	-0.230759	0.107389	0.0316495	c2.cgp.cgp	0.223242
GO_REGULATION_OF_ENDOPLASMIC_RETICULUM_UNFOLDED_PROTEIN_RESPONSE	340319	-0.293306	0.13657	0.031742	c5.go.bp	0.22382
GO_NASCENT_POLYPEPTIDE_ASSOCIATED_COMPLEX	340319	0.598239	0.278629	0.0317877	c5.go.cc	0.224066
HP_ABNORMAL_METABOLIC_BRAIN_IMAGING_BY_MRS	340319	0.234623	0.109282	0.0317984	c5.hpo	0.224066
GO_HISTONE_H3_K36_METHYLATION	340319	-0.314514	0.14651	0.0318176	c5.go.bp	0.224126
HP_ECHOLALIA	340319	-0.267317	0.12454	0.0318393	c5.hpo	0.224201
GO_NADH_PYROPHOSPHATASE_ACTIVITY	340319	-0.353393	0.164652	0.0318499	c5.go.mf	0.224201
LIEN_BREAST_CARCINOMA_METAPLASTIC	340319	-0.240532	0.112075	0.0318604	c2.cgp.cgp	0.224201
REACTOME_CELLULAR_SENESCENCE	340319	-0.149498	0.0696667	0.031881	c2.cp.reactome	0.224271
GO_HIGH_VOLTAGE_GATED_CALCIUM_CHANNEL_ACTIVITY	340319	-0.460385	0.214578	0.0319108	c5.go.mf	0.224405
HP_LANGUAGE_IMPAIRMENT	340319	-0.206932	0.096469	0.0319487	c5.hpo	0.224596
HP_HYPOTHERMIA	340319	0.197584	0.0921294	0.0319826	c5.hpo	0.224732
SESTO_RESPONSE_TO_UV_C2	340319	-0.222903	0.103941	0.0319919	c2.cgp.cgp	0.224732
HP_NONPROGRESSIVE	340319	-0.208496	0.0972273	0.0320003	c5.hpo	0.224732
LY_AGING_OLD_UP	340319	0.511143	0.238396	0.0320264	c2.cgp.cgp	0.224819
REACTOME_MULTIFUNCTIONAL_ANION_EXCHANGERS	340319	0.374472	0.174661	0.0320342	c2.cp.reactome	0.224819
GO_SOLUTE_PROTON_ANTIPORTER_ACTIVITY	340319	-0.266157	0.124179	0.0320867	c5.go.mf	0.225042
BIOCARTA_AGPCR_PATHWAY	340319	-0.41222	0.192329	0.0320892	c2.cp.biocarta	0.225042
GO_GOLGI_TO_PLASMA_MEMBRANE_TRANSPORT	340319	-0.161257	0.0752416	0.0320982	c5.go.bp	0.225042
HP_DYSPHAGIA	340319	-0.0608063	0.028377	0.0321296	c5.hpo	0.225187
KANG_DOXORUBICIN_RESISTANCE_UP	340319	-0.142588	0.0665575	0.0321672	c2.cgp.cgp	0.225375
GO_UBIQUITINATION_LIKE_MODIFICATION_DEPENDENT_PROTEIN_BINDING	340319	-0.363313	0.169633	0.0322138	c5.go.mf	0.225626
GO_PHAGOSOME_MATURATION	340319	-0.18927	0.0883878	0.0322462	c5.go.bp	0.225712
GO_HEPATICOBILIARY_SYSTEM_DEVELOPMENT	340319	-0.108825	0.0508211	0.0322477	c5.go.bp	0.225712
GO_RESPONSE_TO_TESTOSTERONE	340319	-0.253922	0.11859	0.0322604	c5.go.bp	0.225726
GO_ENUCLEATE_ERYTHROCYTE_DIFFERENTIATION	340319	-0.968907	0.452574	0.0322843	c5.go.bp	0.225817
GO_DNA_CATABOLIC_PROCESS	340319	-0.178988	0.0836135	0.032302	c5.go.bp	0.225866
HP_JUNCTIONAL_SPLIT	340319	0.262531	0.122733	0.0324338	c5.hpo	0.226705
HP_PRIMITIVE_NEUROECTODERMAL_TUMOR	340319	-0.165967	0.0775941	0.0324437	c5.hpo	0.226705
BIOCARTA_RACC_PATHWAY	340319	-0.328787	0.153747	0.0324772	c2.cp.biocarta	0.226764
HP_HYPOHIDROSIS	340319	-0.146499	0.0685092	0.0324857	c5.hpo	0.226764
ALONSO_METASTASIS_EMT_UP	340319	-0.245953	0.115029	0.0325023	c2.cgp.cgp	0.226764
GO_GLAND_DEVELOPMENT	340319	-0.0658076	0.0307792	0.0325131	c5.go.bp	0.226764
WP_INSULIN_SIGNALLING_IN_HUMAN_ADIPOCYTES_DIABETIC_CONDITION	340319	-0.522675	0.244468	0.0325171	c2.cp.wikipathways	0.226764
WP_INSULIN_SIGNALLING_IN_HUMAN_ADIPOCYTES_NORMAL_CONDITION	340319	-0.522675	0.244468	0.0325171	c2.cp.wikipathways	0.226764
GO_GTPASE_ACTIVITY	340319	-0.0830093	0.0388383	0.0325738	c5.go.mf	0.227083
GO_PLACENTA_DEVELOPMENT	340319	-0.121171	0.0566984	0.0325897	c5.go.bp	0.227119
GO_PROTEIN_DISULFIDE_OXIDOREDUCTASE_ACTIVITY	340319	0.200216	0.0937117	0.0326384	c5.go.mf	0.227346
GO_POSITIVE_REGULATION_OF_PATTERN_RECOGNITION_RECEPTOR_SIGNALING_PATHWAY	340319	-0.183465	0.0858741	0.032644	c5.go.bp	0.227346
JI_RESPONSE_TO_FSH_UP	340319	-0.148198	0.0693723	0.0326582	c2.cgp.cgp	0.227369
NIKOLSKY_MUTATED_AND_AMPLIFIED_IN_BREAST_CANCER	340319	-0.0899153	0.0421033	0.0327136	c2.cgp.cgp	0.227679
GO_NOSE_DEVELOPMENT	340319	-0.447069	0.209368	0.0327349	c5.go.bp	0.227686
GO_REGULATION_OF_LEUKOCYTE_MEDIATED_IMMUNITY	340319	-0.0849261	0.0397722	0.0327363	c5.go.bp	0.227686
GO_CONNECTIVE_TISSUE_DEVELOPMENT	340319	-0.0891847	0.0417701	0.0327508	c5.go.bp	0.227711
HP_ABNORMAL_VERTEBRAL_SEGMENTATION_AND_FUSION	340319	-0.669034	0.313414	0.0327894	c5.hpo	0.227891
GO_REGULATION_OF_ION_TRANSPORT	340319	-0.0485104	0.0227263	0.0327985	c5.go.bp	0.227891
HP_NARROW_FOREHEAD	340319	-0.113576	0.0532145	0.0328186	c5.hpo	0.227955
DING_LUNG_CANCER_MUTATED_FREQUENTLY	340319	-0.287406	0.134678	0.0328413	c2.cgp.cgp	0.227961
GO_NEGATIVE_REGULATION_OF_SMALL_GTPASE_MEDIATED_SIGNAL_TRANSDUCTION	340319	-0.16962	0.0794835	0.0328413	c5.go.bp	0.227961
GO_REGULATION_OF_EPITHELIAL_CELL_DIFFERENTIATION_INVOLVED_IN_KIDNEY_DEVELOPMENT	340319	-0.378397	0.177346	0.0328709	c5.go.bp	0.228091
GO_STEROID_BIOSYNTHETIC_PROCESS	340319	-0.0861992	0.0404156	0.0329403	c5.go.bp	0.228466
GO_T_TUBULE	340319	-0.178765	0.0838195	0.0329468	c5.go.cc	0.228466
LANDIS_BREAST_CANCER_PROGRESSION_DN	340319	-0.149027	0.0698826	0.0329636	c2.cgp.cgp	0.228472
GO_SYNAPTIC_VESICLE_CLUSTERING	340319	-0.428029	0.200738	0.0329849	c5.go.bp	0.228472
SPIELMAN_LYMPHOBLAST_EUROPEAN_VS_ASIAN_DN	340319	-0.057952	0.0271791	0.0329886	c2.cgp.cgp	0.228472
HP_OCCIPITAL_ENCEPHALOCELE	340319	-0.154312	0.0723839	0.0330194	c5.hpo	0.228472
GO_OXIDOREDUCTASE_ACTIVITY	340319	-0.039488	0.0185229	0.03302	c5.go.mf	0.228472
HP_ABNORMAL_MENINGEAL_MORPHOLOGY	340319	-0.113958	0.0534577	0.0330294	c5.hpo	0.228472
REACTOME_TOLL_LIKE_RECEPTOR_9_TLR9_CASCADE	340319	-0.157032	0.0736666	0.0330353	c2.cp.reactome	0.228472
GO_CALCIUM_MEDIATED_SIGNALING	340319	-0.086807	0.0407242	0.0330418	c5.go.bp	0.228472
GO_BRANCHED_CHAIN_AMINO_ACID_TRANSPORT	340319	0.365893	0.171666	0.0330548	c5.go.bp	0.228472
HP_ECTOPIA_LENTIS	340319	-0.175294	0.0822441	0.0330584	c5.hpo	0.228472
NUYTTEN_EZH2_TARGETS_UP	340319	-0.0413331	0.0193937	0.0330677	c2.cgp.cgp	0.228472
HP_PALPITATIONS	340319	-0.141326	0.0663187	0.0330884	c5.hpo	0.22854
JIANG_AGING_CEREBRAL_CORTEX_DN	340319	-0.353051	0.165692	0.0331086	c2.cgp.cgp	0.228603
WP_OMEGA3OMEGA6_FA_SYNTHESIS	340319	0.428327	0.201041	0.0331271	c2.cp.wikipathways	0.228603
HP_FINGER_CLINODACTYLY	340319	-0.0637285	0.0299123	0.0331303	c5.hpo	0.228603
HP_ABNORMAL_EYELASH_MORPHOLOGY	340319	-0.0762879	0.0358111	0.0331487	c5.hpo	0.228654
HP_THICK_NASAL_ALAE	340319	-0.231975	0.108918	0.0331873	c5.hpo	0.228844
ZHAN_MULTIPLE_MYELOMA_CD1_AND_CD2_DN	340319	-0.224434	0.105395	0.0332171	c2.cgp.cgp	0.228887
GO_CELL_ADHESION_MEDIATOR_ACTIVITY	340319	-0.151732	0.0712543	0.0332177	c5.go.mf	0.228887
GO_PROTEASOME_CORE_COMPLEX	340319	-0.481294	0.226029	0.0332262	c5.go.cc	0.228887
WP_AMPACTIVATED_PROTEIN_KINASE_AMPK_SIGNALING	340319	-0.157128	0.0737985	0.0332424	c2.cp.wikipathways	0.228923
HP_INVERTED_NIPPLES	340319	-0.276921	0.130085	0.0332733	c5.hpo	0.228957
WP_EGFEGFR_SIGNALING_PATHWAY	340319	-0.113152	0.0531536	0.0332745	c2.cp.wikipathways	0.228957
GO_DNA_DEALKYLATION	340319	-0.181786	0.0854019	0.0332888	c5.go.bp	0.228957
MCCABE_HOXC6_TARGETS_UP	340319	-0.286778	0.134729	0.0332912	c2.cgp.cgp	0.228957
HP_DILATED_CARDIOMYOPATHY	340319	-0.0815579	0.0383231	0.0333238	c5.hpo	0.229047
WP_ETHANOL_METABOLISM_RESULTING_IN_PRODUCTION_OF_ROS_BY_CYP2E1	340319	-0.720602	0.338606	0.0333261	c2.cp.wikipathways	0.229047
HP_GENERALIZED_CEREBRAL_ATROPHY_HYPOPLASIA	340319	-0.28833	0.135507	0.0333552	c5.hpo	0.229172
HP_INSULIN_RESISTANCE	340319	-0.130407	0.0612973	0.0333831	c5.hpo	0.229288
GO_GLIAL_CELL_DIFFERENTIATION	340319	-0.103708	0.0487657	0.0334489	c5.go.bp	0.229665
KRIGE_RESPONSE_TO_TOSEDOSTAT_24HR_UP	340319	-0.048058	0.0226034	0.0334921	c2.cgp.cgp	0.229886
GAUSSMANN_MLL_AF4_FUSION_TARGETS_F_UP	340319	-0.086607	0.0407418	0.0335243	c2.cgp.cgp	0.230032
CAIRO_HEPATOBLASTOMA_CLASSES_DN	340319	-0.0818645	0.0385209	0.0335712	c2.cgp.cgp	0.230278
GO_NUCLEUS_LOCALIZATION	340319	-0.213895	0.10066	0.0335939	c5.go.bp	0.230354
GO_EXTERNAL_SIDE_OF_PLASMA_MEMBRANE	340319	-0.063885	0.0300664	0.0336044	c5.go.cc	0.230354
WP_CELL_DIFFERENTIATION_INDEX_EXPANDED	340319	-0.564888	0.265903	0.0336366	c2.cp.wikipathways	0.2305
GO_DISULFIDE_OXIDOREDUCTASE_ACTIVITY	340319	0.161988	0.0762852	0.033717	c5.go.mf	0.230975
GO_POSITIVE_REGULATION_OF_CYTOPLASMIC_TRANSLATION	340319	-0.421237	0.198437	0.0337733	c5.go.bp	0.231285
GO_FATTY_ACID_TRANSMEMBRANE_TRANSPORT	340319	-0.253405	0.119385	0.0337896	c5.go.bp	0.231321
HP_LOWER_LIMB_AMYOTROPHY	340319	-0.185471	0.0873892	0.0338088	c5.hpo	0.231377
GO_DENDRITIC_SPINE_MORPHOGENESIS	340319	-0.19106	0.0900421	0.0338471	c5.go.bp	0.231504
PROVENZANI_METASTASIS_UP	340319	-0.101175	0.047683	0.0338536	c2.cgp.cgp	0.231504
HP_HYPOPLASTIC_FACIAL_BONES	340319	-0.173389	0.0817202	0.0338606	c5.hpo	0.231504
GO_POSITIVE_REGULATION_OF_MYELINATION	340319	-0.366944	0.173051	0.0339694	c5.go.bp	0.232172
BIOCARTA_CALCINEURIN_PATHWAY	340319	-0.564193	0.266097	0.0339853	c2.cp.biocarta	0.232205
GO_TELENCEPHALON_GLIAL_CELL_MIGRATION	340319	-0.287327	0.135572	0.0340605	c5.go.bp	0.232643
GO_REGULATION_OF_SOMITOGENESIS	340319	-0.934983	0.441267	0.0341028	c5.go.bp	0.232856
MULLIGHAN_NPM1_SIGNATURE_3_DN	340319	-0.100933	0.0476387	0.0341153	c2.cgp.cgp	0.232866
HP_ABNORMAL_RENAL_PHYSIOLOGY	340319	-0.0427308	0.0201743	0.0341693	c5.hpo	0.233158
REACTOME_HATS_ACETYLATE_HISTONES	340319	-0.184419	0.0870792	0.0341898	c2.cp.reactome	0.233222
HP_ABNORMALITY_OF_THE_METAPHYSIS	340319	-0.0738297	0.0348646	0.0342089	c5.hpo	0.233267
HP_ABNORMALITY_OF_THE_LOWER_URINARY_TRACT	340319	-0.0429375	0.0202775	0.0342187	c5.hpo	0.233267
HP_SOFT_TISSUE_NEOPLASM	340319	-0.646978	0.305606	0.0342578	c5.hpo	0.233423
HP_ABNORMAL_EOSINOPHIL_MORPHOLOGY	340319	-0.155038	0.0732361	0.0342639	c5.hpo	0.233423
HP_INFANTILE_AXIAL_HYPOTONIA	340319	-0.254612	0.120318	0.0343315	c5.hpo	0.23372
TIEN_INTESTINE_PROBIOTICS_6HR_UP	340319	-0.269859	0.127528	0.0343399	c2.cgp.cgp	0.23372
GO_POSITIVE_REGULATION_OF_INTERLEUKIN_1_PRODUCTION	340319	-0.148888	0.0703613	0.034341	c5.go.bp	0.23372
REACTOME_MET_RECEPTOR_RECYCLING	340319	0.591091	0.279385	0.0343722	c2.cp.reactome	0.23372
LIU_VMYB_TARGETS_UP	340319	-0.11771	0.0556371	0.0343738	c2.cgp.cgp	0.23372
HP_AVASCULAR_NECROSIS	340319	-0.154175	0.072876	0.0343809	c5.hpo	0.23372
GO_OLIGOSACCHARYLTRANSFERASE_COMPLEX	340319	-0.520115	0.245856	0.0343856	c5.go.cc	0.23372
NIKOLSKY_BREAST_CANCER_14Q22_AMPLICON	340319	0.348961	0.164971	0.0344062	c2.cgp.cgp	0.233775
HP_NEONATAL_DEATH	340319	-0.220724	0.104353	0.0344161	c5.hpo	0.233775
MATZUK_SPERMATOZOA	340319	-0.105019	0.0496574	0.0344407	c2.cgp.cgp	0.233829
KEGG_UBIQUITIN_MEDIATED_PROTEOLYSIS	340319	-0.127034	0.0600684	0.0344464	c2.cp.kegg	0.233829
HP_EPILEPTIC_SPASM	340319	-0.12224	0.0578097	0.0344716	c5.hpo	0.233857
WP_SENESCENCE_AND_AUTOPHAGY_IN_CANCER	340319	-0.157576	0.074523	0.0344769	c2.cp.wikipathways	0.233857
GO_REGULATION_OF_EXECUTION_PHASE_OF_APOPTOSIS	340319	-0.287511	0.135979	0.034484	c5.go.bp	0.233857
GO_REGULATION_OF_IRE1_MEDIATED_UNFOLDED_PROTEIN_RESPONSE	340319	-0.455369	0.21543	0.0345356	c5.go.bp	0.234131
GO_REGULATION_OF_ERAD_PATHWAY	340319	-0.314608	0.148857	0.0345595	c5.go.bp	0.234217
GO_SMOOTH_MUSCLE_TISSUE_DEVELOPMENT	340319	-0.35079	0.166122	0.0347175	c5.go.bp	0.235205
HP_TREMOR	340319	-0.0495609	0.0234716	0.0347278	c5.hpo	0.235205
GO_DNA_METHYLATION_OR_DEMETHYLATION	340319	-0.121633	0.0576082	0.0347395	c5.go.bp	0.235208
IKEDA_MIR1_TARGETS_UP	340319	-0.223481	0.105865	0.0347733	c2.cgp.cgp	0.235361
HP_ABNORMALITY_OF_THE_CERVICAL_SPINE	340319	-0.0590293	0.0279647	0.0347855	c5.hpo	0.235367
WP_FRAGILE_X_SYNDROME	340319	-0.13352	0.0632765	0.0348495	c2.cp.wikipathways	0.235707
GO_MYELOID_LEUKOCYTE_MEDIATED_IMMUNITY	340319	-0.0497513	0.0235787	0.0348582	c5.go.bp	0.235707
REACTOME_TOLL_LIKE_RECEPTOR_10_TLR10_CASCADE	340319	-0.170969	0.0810454	0.0348982	c2.cp.reactome	0.235901
GO_FEMALE_MATING_BEHAVIOR	340319	-0.753347	0.357182	0.0349332	c5.go.bp	0.236019
ZHANG_INTERFERON_RESPONSE	340319	-0.258752	0.122692	0.0349491	c2.cgp.cgp	0.236019
TORCHIA_TARGETS_OF_EWSR1_FLI1_FUSION_DN	340319	-0.0706357	0.0334933	0.0349494	c2.cgp.cgp	0.236019
REACTOME_SYNAPTIC_ADHESION_LIKE_MOLECULES	340319	-0.334323	0.158556	0.0349842	c2.cp.reactome	0.236164
AGUIRRE_PANCREATIC_CANCER_COPY_NUMBER_DN	340319	-0.0839986	0.0398413	0.0350032	c2.cgp.cgp	0.236164
GO_CARDIAC_CELL_FATE_COMMITMENT	340319	-0.419563	0.199004	0.0350049	c5.go.bp	0.236164
GO_PEPTIDYL_LYSINE_TRIMETHYLATION	340319	-0.177498	0.0842091	0.0350473	c5.go.bp	0.236256
WP_DEVELOPMENT_OF_PULMONARY_DENDRITIC_CELLS_AND_MACROPHAGE_SUBSETS	340319	-0.460134	0.218307	0.0350547	c2.cp.wikipathways	0.236256
CHEN_LIVER_METABOLISM_QTL_CIS	340319	-0.126099	0.0598289	0.035061	c2.cgp.cgp	0.236256
RIGGI_EWING_SARCOMA_PROGENITOR_UP	340319	-0.0599824	0.0284596	0.0350636	c2.cgp.cgp	0.236256
HP_APLASIA_HYPOPLASIA_OF_THE_CEREBELLAR_VERMIS	340319	-0.0650544	0.0308708	0.0350915	c5.hpo	0.236368
GO_ANATOMICAL_STRUCTURE_MATURATION	340319	-0.0849599	0.0403313	0.0351574	c5.go.bp	0.236735
HP_ABNORMALITY_OF_THE_PHARYNX	340319	-0.0900776	0.0427654	0.0351772	c5.hpo	0.236793
REACTOME_SIGNALING_BY_EGFR	340319	-0.216267	0.102693	0.0352098	c2.cp.reactome	0.236902
GO_COATED_VESICLE_MEMBRANE	340319	-0.0921841	0.0437747	0.0352161	c5.go.cc	0.236902
YIH_RESPONSE_TO_ARSENITE_C1	340319	-0.283469	0.134676	0.035307	c2.cgp.cgp	0.237383
HP_EPENDYMOMA	340319	-0.294077	0.139718	0.0353102	c5.hpo	0.237383
HP_ARTHRALGIA	340319	-0.0889572	0.0422719	0.035344	c5.hpo	0.237533
REACTOME_CREB3_FACTORS_ACTIVATE_GENES	340319	-0.445322	0.211638	0.0353641	c2.cp.reactome	0.237592
HP_MACULAR_HYPOPLASIA	340319	-0.269939	0.128302	0.0353847	c5.hpo	0.237622
HP_NEONATAL_HYPOTONIA	340319	-0.0849999	0.0404019	0.0353913	c5.hpo	0.237622
HP_PARKINSONISM	340319	-0.106193	0.0505025	0.0354901	c5.hpo	0.238143
HP_ABNORMALITY_OF_THE_CEREBELLAR_VERMIS	340319	-0.0619572	0.0294663	0.0354978	c5.hpo	0.238143
GO_CENTRAL_NERVOUS_SYSTEM_MATURATION	340319	-0.881826	0.419401	0.0355029	c5.go.bp	0.238143
GO_METANEPHRIC_MESENCHYME_DEVELOPMENT	340319	-0.599223	0.285022	0.0355214	c5.go.bp	0.238191
GO_CELLULAR_DETOXIFICATION_OF_ALDEHYDE	340319	-0.344683	0.164054	0.0356392	c5.go.bp	0.238903
TAKEDA_TARGETS_OF_NUP98_HOXA9_FUSION_16D_UP	340319	-0.106049	0.0505016	0.0357372	c2.cgp.cgp	0.239484
GO_TRANSFERASE_ACTIVITY_TRANSFERRING_GLYCOSYL_GROUPS	340319	-0.0669529	0.031891	0.0357798	c5.go.mf	0.239676
GO_POSITIVE_REGULATION_OF_PEPTIDYL_SERINE_PHOSPHORYLATION	340319	-0.137466	0.0654809	0.0357888	c5.go.bp	0.239676
GO_THIOLESTER_HYDROLASE_ACTIVITY	340319	-0.174047	0.0829117	0.035801	c5.go.mf	0.239681
GO_ACTIVATION_OF_PROTEIN_KINASE_ACTIVITY	340319	-0.0775941	0.0369663	0.035813	c5.go.bp	0.239685
YAMASHITA_LIVER_CANCER_WITH_EPCAM_DN	340319	-0.243846	0.116268	0.0359702	c2.cgp.cgp	0.240516
REACTOME_SIGNALING_BY_NTRKS	340319	-0.140276	0.0668866	0.0359751	c2.cp.reactome	0.240516
GO_SYNAPTIC_VESICLE_LOCALIZATION	340319	-0.175059	0.0834752	0.0359825	c5.go.bp	0.240516
WP_NONALCOHOLIC_FATTY_LIVER_DISEASE	340319	-0.142039	0.0677362	0.0359991	c2.cp.wikipathways	0.240516
GO_GLIAL_CELL_APOPTOTIC_PROCESS	340319	-0.517539	0.246813	0.0360046	c5.go.bp	0.240516
HELLER_HDAC_TARGETS_DN	340319	-0.0769378	0.0366918	0.0360061	c2.cgp.cgp	0.240516
HP_ABNORMAL_ORAL_PHYSIOLOGY	340319	-0.0686264	0.0327382	0.0360634	c5.hpo	0.240708
GO_INTRINSIC_APOPTOTIC_SIGNALING_PATHWAY	340319	-0.0779522	0.0371876	0.0360661	c5.go.bp	0.240708
KEGG_PYRUVATE_METABOLISM	340319	-0.167883	0.0800945	0.0360772	c2.cp.kegg	0.240708
GO_REGULATION_OF_ANTIGEN_RECEPTOR_MEDIATED_SIGNALING_PATHWAY	340319	-0.165667	0.0790388	0.0360809	c5.go.bp	0.240708
TONKS_TARGETS_OF_RUNX1_RUNX1T1_FUSION_ERYTHROCYTE_UP	340319	-0.106622	0.0508815	0.0361281	c2.cgp.cgp	0.240893
SANA_RESPONSE_TO_IFNG_DN	340319	-0.170227	0.0812381	0.0361352	c2.cgp.cgp	0.240893
HP_GENERALIZED_NON_MOTOR_ABSENCE_SEIZURE	340319	-0.135726	0.0647756	0.0361432	c5.hpo	0.240893
HP_GENITAL_NEOPLASM	340319	-0.0962978	0.0459663	0.0361747	c5.hpo	0.241026
GO_POSITIVE_REGULATION_OF_ESTABLISHMENT_OF_PROTEIN_LOCALIZATION_TO_TELOMERE	340319	-0.900574	0.429929	0.0361982	c5.go.bp	0.241106
GO_ERK1_AND_ERK2_CASCADE	340319	-0.0749073	0.035766	0.0362275	c5.go.bp	0.241224
TSENG_ADIPOGENIC_POTENTIAL_DN	340319	-0.191589	0.0915023	0.0362771	c2.cgp.cgp	0.241478
GO_KIDNEY_MORPHOGENESIS	340319	-0.150039	0.0716627	0.036289	c5.go.bp	0.241481
GO_HISTONE_H3_K4_TRIMETHYLATION	340319	-0.226352	0.108138	0.0363345	c5.go.bp	0.241706
GO_CARTILAGE_DEVELOPMENT	340319	-0.103029	0.0492358	0.0363887	c5.go.bp	0.24199
GARGALOVIC_RESPONSE_TO_OXIDIZED_PHOSPHOLIPIDS_TURQUOISE_UP	340319	-0.197434	0.0943583	0.0364052	c2.cgp.cgp	0.242023
GO_INTRASPECIES_INTERACTION_BETWEEN_ORGANISMS	340319	-0.194624	0.0930243	0.0364232	c5.go.bp	0.242065
HP_ABNORMAL_RENAL_COLLECTING_SYSTEM_MORPHOLOGY	340319	-0.182985	0.087476	0.0364546	c5.hpo	0.242198
JOHANSSON_GLIOMAGENESIS_BY_PDGFB_DN	340319	-0.25384	0.121367	0.0364833	c2.cgp.cgp	0.242311
CHEN_METABOLIC_SYNDROM_NETWORK	340319	-0.0332986	0.015924	0.0365196	c2.cgp.cgp	0.242331
HP_ABNORMALITY_OF_MACULAR_PIGMENTATION	340319	-0.139726	0.0668195	0.0365207	c5.hpo	0.242331
CHEN_LVAD_SUPPORT_OF_FAILING_HEART_DN	340319	-0.226833	0.108476	0.036521	c2.cgp.cgp	0.242331
HP_ABNORMAL_BLOOD_POTASSIUM_CONCENTRATION	340319	-0.109254	0.0522521	0.0365384	c5.hpo	0.242356
GO_PROTEIN_COMPLEX_OLIGOMERIZATION	340319	-0.0769787	0.0368181	0.0365479	c5.go.bp	0.242356
GO_REGULATION_OF_PEPTIDASE_ACTIVITY	340319	-0.055581	0.0265871	0.0365716	c5.go.bp	0.242436
HP_ABNORMALITY_OF_THE_SKULL_BASE	340319	-0.0834166	0.0399048	0.0365836	c5.hpo	0.242439
HP_ABNORMAL_RETINAL_MORPHOLOGY	340319	-0.0364964	0.0174639	0.0366349	c5.hpo	0.242702
HP_ABNORMALITY_OF_THE_INCISOR	340319	-0.149014	0.0713183	0.0366706	c5.hpo	0.242861
ANASTASSIOU_MULTICANCER_INVASIVENESS_SIGNATURE	340319	-0.153199	0.0733318	0.0366979	c2.cgp.cgp	0.242965
HP_INCREASED_SERUM_TESTOSTERONE_LEVEL	340319	0.421544	0.201808	0.0367229	c5.hpo	0.243008
GO_NEGATIVE_REGULATION_OF_PROTEIN_BINDING	340319	-0.122983	0.0588776	0.0367275	c5.go.bp	0.243008
WP_ALANINE_AND_ASPARTATE_METABOLISM	340319	-0.406563	0.19469	0.0367752	c2.cp.wikipathways	0.243196
GO_CYTOKINE_PRODUCTION	340319	-0.0446222	0.0213686	0.0367792	c5.go.bp	0.243196
TONKS_TARGETS_OF_RUNX1_RUNX1T1_FUSION_GRANULOCYTE_DN	340319	0.203574	0.0974999	0.0368041	c2.cgp.cgp	0.243228
GO_NF_KAPPAB_INDUCING_KINASE_ACTIVITY	340319	-0.83768	0.401206	0.0368073	c5.go.mf	0.243228
HP_HORIZONTAL_EYEBROW	340319	-0.404138	0.193596	0.0368406	c5.hpo	0.243275
HP_ABNORMAL_ELASTICITY_OF_SKIN	340319	-0.0841459	0.0403098	0.0368456	c5.hpo	0.243275
WP_NEURAL_CREST_DIFFERENTIATION	340319	-0.172404	0.082591	0.0368492	c2.cp.wikipathways	0.243275
HP_ABNORMAL_MITOCHONDRIAL_MORPHOLOGY	340319	-0.265226	0.127148	0.036983	c5.hpo	0.244081
GO_INDOLE_CONTAINING_COMPOUND_CATABOLIC_PROCESS	340319	0.33738	0.161753	0.0369997	c5.go.bp	0.244114
GO_CORTICAL_ENDOPLASMIC_RETICULUM	340319	-0.582508	0.279339	0.0370421	c5.go.cc	0.244258
GAZDA_DIAMOND_BLACKFAN_ANEMIA_MYELOID_DN	340319	0.292967	0.140498	0.0370517	c2.cgp.cgp	0.244258
SARTIPY_BLUNTED_BY_INSULIN_RESISTANCE_DN	340319	-0.29816	0.143	0.0370671	c2.cgp.cgp	0.244258
HP_APLASIA_HYPOPLASIA_OF_THE_PHALANGES_OF_THE_HAND	340319	-0.0798716	0.0383073	0.0370681	c5.hpo	0.244258
HP_ABNORMALITY_OF_FACIAL_ADIPOSE_TISSUE	340319	0.311686	0.149507	0.037092	c5.hpo	0.244338
REACTOME_TRANSPORT_OF_MATURE_MRNAS_DERIVED_FROM_INTRONLESS_TRANSCRIPTS	340319	-0.177293	0.0850623	0.0371362	c2.cp.reactome	0.244552
WP_RAS_SIGNALING	340319	-0.108425	0.0520404	0.0372079	c2.cp.wikipathways	0.244947
PID_EPHRINB_REV_PATHWAY	340319	-0.234526	0.11258	0.0372343	c2.cp.pid	0.245044
HP_ACUTE_OTITIS_MEDIA	340319	0.520339	0.249851	0.0372889	c5.hpo	0.245326
HP_SYNOSTOSIS_INVOLVING_BONES_OF_THE_HAND	340319	-0.198461	0.0953189	0.0373366	c5.hpo	0.245563
ROESSLER_LIVER_CANCER_METASTASIS_UP	340319	-0.10869	0.052208	0.0373563	c2.cgp.cgp	0.245615
REACTOME_HDL_CLEARANCE	340319	-0.286684	0.137724	0.0373808	c2.cp.reactome	0.245699
SHIN_B_CELL_LYMPHOMA_CLUSTER_7	340319	-0.236986	0.113863	0.0374047	c2.cgp.cgp	0.245779
WP_STRUCTURAL_PATHWAY_OF_INTERLEUKIN_1_IL1	340319	-0.213017	0.102364	0.0374371	c2.cp.wikipathways	0.245914
BENPORATH_CYCLING_GENES	340319	-0.0461191	0.0221638	0.03745	c2.cgp.cgp	0.245922
GO_POSITIVE_REGULATION_OF_CELL_SUBSTRATE_ADHESION	340319	-0.104843	0.0503942	0.0374847	c5.go.bp	0.246073
GO_MUSCLE_CONTRACTION	340319	-0.0572234	0.0275123	0.0375334	c5.go.bp	0.246315
WP_PROTEASOME_DEGRADATION	340319	-0.210641	0.101307	0.0375957	c2.cp.wikipathways	0.246646
GO_BODY_MORPHOGENESIS	340319	-0.192113	0.0924015	0.0376079	c5.go.bp	0.24665
HP_MUSCLE_SPASM	340319	-0.0903449	0.0434696	0.0376782	c5.hpo	0.247022
GO_NUCLEAR_MIGRATION	340319	-0.220314	0.10601	0.0376883	c5.go.bp	0.247022
GO_ACTIVIN_RECEPTOR_COMPLEX	340319	-0.694084	0.334145	0.0377842	c5.go.cc	0.247573
GO_REGULATION_OF_VASCULAR_ENDOTHELIAL_GROWTH_FACTOR_RECEPTOR_SIGNALING_PATHWAY	340319	-0.216748	0.104358	0.0378051	c5.go.bp	0.247632
DAVICIONI_MOLECULAR_ARMS_VS_ERMS_DN	340319	-0.0969267	0.046673	0.0378284	c2.cgp.cgp	0.247707
HP_HYPERTELORISM	340319	-0.0442412	0.0213052	0.0378447	c5.hpo	0.247724
REACTOME_TP53_REGULATES_TRANSCRIPTION_OF_ADDITIONAL_CELL_CYCLE_GENES_WHOSE_EXACT_ROLE_IN_THE_P53_PATHWAY_REMAIN_UNCERTAIN	340319	-0.337112	0.162369	0.0378748	c2.cp.reactome	0.247724
GO_APOPTOTIC_PROCESS_IN_BONE_MARROW_CELL	340319	-0.530748	0.255637	0.0378783	c5.go.bp	0.247724
GO_NEGATIVE_REGULATION_OF_APOPTOTIC_PROCESS_IN_BONE_MARROW_CELL	340319	-0.530748	0.255637	0.0378783	c5.go.bp	0.247724
HP_ARTERIAL_THROMBOSIS	340319	-0.230245	0.11091	0.0378976	c5.hpo	0.247773
GO_NIK_NF_KAPPAB_SIGNALING	340319	-0.111949	0.0539305	0.0379128	c5.go.bp	0.247795
REACTOME_LYSOSOME_VESICLE_BIOGENESIS	340319	-0.242078	0.116645	0.0379548	c2.cp.reactome	0.247992
GO_DEVELOPMENTAL_PROCESS_INVOLVED_IN_REPRODUCTION	340319	-0.038687	0.0186456	0.0379998	c5.go.bp	0.248162
REACTOME_TCR_SIGNALING	340319	-0.143641	0.0692308	0.0380045	c2.cp.reactome	0.248162
HP_DECREASED_MUSCLE_MASS	340319	-0.164181	0.0791448	0.0380396	c5.hpo	0.248314
MARTINEZ_RESPONSE_TO_TRABECTEDIN	340319	-0.150155	0.0723972	0.0380758	c2.cgp.cgp	0.248472
GO_DNA_DEMETHYLATION	340319	-0.195331	0.0941867	0.0380923	c5.go.bp	0.248502
CHEN_ETV5_TARGETS_TESTIS	340319	0.253917	0.122445	0.038105	c2.cgp.cgp	0.248508
GO_REGULATION_OF_GLUCOSE_METABOLIC_PROCESS	340319	-0.120364	0.0580519	0.0381375	c5.go.bp	0.248642
GOTZMANN_EPITHELIAL_TO_MESENCHYMAL_TRANSITION_UP	340319	-0.153887	0.0742304	0.0381638	c2.cgp.cgp	0.248736
HP_NARROW_PALPEBRAL_FISSURE	340319	-0.1661	0.0801321	0.0381896	c5.hpo	0.248774
REACTOME_TRANSFERRIN_ENDOCYTOSIS_AND_RECYCLING	340319	-0.260253	0.125557	0.0381934	c2.cp.reactome	0.248774
REACTOME_APOBEC3G_MEDIATED_RESISTANCE_TO_HIV_1_INFECTION	340319	-0.653615	0.315394	0.0382307	c2.cp.reactome	0.24894
SPIELMAN_LYMPHOBLAST_EUROPEAN_VS_ASIAN_2FC_DN	340319	-0.374306	0.180651	0.0382683	c2.cgp.cgp	0.248994
GO_THYMOCYTE_APOPTOTIC_PROCESS	340319	0.263593	0.127226	0.0382799	c5.go.bp	0.248994
GO_TRICARBOXYLIC_ACID_CYCLE	340319	-0.2166	0.104549	0.038289	c5.go.bp	0.248994
BIOCARTA_PKC_PATHWAY	340319	-1.05332	0.508441	0.0382975	c2.cp.biocarta	0.248994
GO_CELLULAR_RESPONSE_TO_ALDEHYDE	340319	-0.335815	0.162101	0.0382993	c5.go.bp	0.248994
GO_NEGATIVE_REGULATION_OF_B_CELL_RECEPTOR_SIGNALING_PATHWAY	340319	-0.451317	0.217877	0.0383199	c5.go.bp	0.248994
HP_EXPRESSIVE_LANGUAGE_DELAY	340319	-0.240147	0.115935	0.0383224	c5.hpo	0.248994
WANG_ESOPHAGUS_CANCER_PROGRESSION_UP	340319	-0.70702	0.341469	0.038404	c2.cgp.cgp	0.249447
GO_REGULATION_OF_NERVOUS_SYSTEM_PROCESS	340319	-0.110312	0.0532822	0.0384224	c5.go.bp	0.249484
GO_MRNA_CLEAVAGE_FACTOR_COMPLEX	340319	-0.294444	0.142229	0.0384336	c5.go.cc	0.249484
HP_POSTERIORLY_ROTATED_EARS	340319	-0.0587056	0.0283599	0.0384507	c5.hpo	0.249518
COLDREN_GEFITINIB_RESISTANCE_DN	340319	-0.0695569	0.0336041	0.038463	c2.cgp.cgp	0.249521
FOURNIER_ACINAR_DEVELOPMENT_EARLY_DN	340319	-0.637309	0.308044	0.0385575	c2.cgp.cgp	0.250056
WP_APOPTOSISRELATED_NETWORK_DUE_TO_ALTERED_NOTCH3_IN_OVARIAN_CANCER	340319	-0.184948	0.0894111	0.0385926	c2.cp.wikipathways	0.250206
DANG_REGULATED_BY_MYC_DN	340319	-0.0961751	0.0465025	0.0386245	c2.cgp.cgp	0.25028
GO_POSITIVE_REGULATION_OF_CYCLIC_NUCLEOTIDE_PHOSPHODIESTERASE_ACTIVITY	340319	-1.02392	0.49511	0.0386347	c5.go.bp	0.25028
HP_ABNORMAL_RAPID_EYE_MOVEMENT_SLEEP	340319	0.327408	0.158321	0.0386399	c5.hpo	0.25028
GO_PHOSPHOLIPASE_C_ACTIVATING_DOPAMINE_RECEPTOR_SIGNALING_PATHWAY	340319	0.627672	0.30356	0.0386686	c5.go.bp	0.250389
GO_NEGATIVE_REGULATION_OF_VASCULATURE_DEVELOPMENT	340319	-0.119175	0.0576519	0.038721	c5.go.bp	0.250651
GO_INTRINSIC_COMPONENT_OF_PRESYNAPTIC_ACTIVE_ZONE_MEMBRANE	340319	-0.528698	0.255821	0.0387656	c5.go.cc	0.250861
FIGUEROA_AML_METHYLATION_CLUSTER_6_UP	340319	-0.102253	0.0494998	0.0388553	c2.cgp.cgp	0.251365
REACTOME_REDUCTION_OF_CYTOSOLIC_CA_LEVELS	340319	0.457861	0.22167	0.0388755	c2.cp.reactome	0.251417
WP_FOCAL_ADHESIONPI3KAKTMTORSIGNALING_PATHWAY	340319	-0.0678998	0.0328768	0.038897	c2.cp.wikipathways	0.251479
YAO_TEMPORAL_RESPONSE_TO_PROGESTERONE_CLUSTER_17	340319	-0.115265	0.0558298	0.038964	c2.cgp.cgp	0.251834
GO_EPITHELIAL_CELL_DIFFERENTIATION	340319	-0.0449111	0.0217556	0.0389857	c5.go.bp	0.251897
HP_HYDROPS_FETALIS	340319	-0.108911	0.0527824	0.0390753	c5.hpo	0.252397
GO_NUCLEOBASE_CONTAINING_COMPOUND_TRANSPORT	340319	-0.0835503	0.0404947	0.0390906	c5.go.bp	0.252418
GO_TRANSFERRIN_TRANSPORT	340319	-0.261574	0.126787	0.0391043	c5.go.bp	0.252429
GO_MICROVILLUS_ASSEMBLY	340319	0.256986	0.124602	0.0391647	c5.go.bp	0.252691
GO_CELLULAR_RESPONSE_TO_LAMINAR_FLUID_SHEAR_STRESS	340319	-0.646411	0.313424	0.0391691	c5.go.bp	0.252691
GO_MRNA_MODIFICATION	340319	0.231021	0.112022	0.0391819	c5.go.bp	0.252696
PID_WNT_SIGNALING_PATHWAY	340319	-0.362458	0.175821	0.0392548	c2.cp.pid	0.25302
GO_LEUKOCYTE_DIFFERENTIATION	340319	-0.0581662	0.0282155	0.0392563	c5.go.bp	0.25302
XU_RESPONSE_TO_TRETINOIN_AND_NSC682994_DN	340319	0.408905	0.198384	0.0392868	c2.cgp.cgp	0.253138
GO_REGULATION_OF_NEUROTRANSMITTER_RECEPTOR_ACTIVITY	340319	-0.168543	0.0817866	0.0393259	c5.go.bp	0.253313
REACTOME_BETA_OXIDATION_OF_OCTANOYL_COA_TO_HEXANOYL_COA	340319	0.543377	0.263761	0.0393889	c2.cp.reactome	0.25364
GO_STEROL_TRANSFER_ACTIVITY	340319	-0.210098	0.101991	0.0394024	c5.go.mf	0.253649
REACTOME_RHO_GTPASES_ACTIVATE_WASPS_AND_WAVES	340319	-0.344267	0.167143	0.0394268	c2.cp.reactome	0.253728
GO_HORMONE_METABOLIC_PROCESS	340319	-0.0709633	0.0344584	0.0394578	c5.go.bp	0.253849
KIM_WT1_TARGETS_UP	340319	-0.101577	0.0493327	0.0394937	c2.cgp.cgp	0.25394
REACTOME_SYNTHESIS_OF_GDP_MANNOSE	340319	-0.5423	0.263394	0.0395052	c2.cp.reactome	0.25394
GO_NEGATIVE_REGULATION_OF_LIPOPROTEIN_LIPASE_ACTIVITY	340319	-0.371813	0.180604	0.039522	c5.go.bp	0.25394
GO_CHROMOSOME_SEGREGATION	340319	-0.0567101	0.027549	0.0395416	c5.go.bp	0.25394
GO_REGULATION_OF_BODY_FLUID_LEVELS	340319	-0.0540297	0.0262471	0.0395432	c5.go.bp	0.25394
HP_SHORT_FACE	340319	-0.724587	0.352001	0.0395447	c5.hpo	0.25394
OHGUCHI_LIVER_HNF4A_TARGETS_DN	340319	-0.0733396	0.0356446	0.0396368	c2.cgp.cgp	0.254453
HP_ASTROCYTOMA	340319	-0.221262	0.107568	0.0396912	c5.hpo	0.254725
GO_CHOLINE_TRANSPORT	340319	0.394422	0.191787	0.0397289	c5.go.bp	0.254889
FONTAINE_FOLLICULAR_THYROID_ADENOMA_UP	340319	-0.115421	0.0561423	0.0397964	c2.cgp.cgp	0.25518
HP_ERECTILE_DYSFUNCTION	340319	0.163873	0.0797111	0.0397987	c5.hpo	0.25518
GO_POSITIVE_REGULATION_OF_PROTEIN_LOCALIZATION_TO_MEMBRANE	340319	-0.117656	0.0572562	0.0398895	c5.go.bp	0.255684
GO_CELL_SUBSTRATE_JUNCTION_ORGANIZATION	340319	-0.106474	0.0518305	0.0399506	c5.go.bp	0.255997
GO_CELL_MIGRATION_IN_HINDBRAIN	340319	-0.469829	0.228743	0.0399802	c5.go.bp	0.256108
RAO_BOUND_BY_SALL4_ISOFORM_A	340319	-0.0784914	0.0382245	0.0400315	c2.cgp.cgp	0.256257
GO_CARDIAC_MUSCLE_CONTRACTION	340319	-0.103396	0.0503541	0.0400366	c5.go.bp	0.256257
ABDELMOHSEN_ELAVL4_TARGETS	340319	-0.461643	0.224826	0.0400412	c2.cgp.cgp	0.256257
HP_FACIAL_SHAPE_DEFORMATION	340319	-0.227135	0.110625	0.0400538	c5.hpo	0.256257
GO_NEGATIVE_REGULATION_OF_INTERLEUKIN_6_PRODUCTION	340319	-0.192212	0.0936293	0.0400826	c5.go.bp	0.256257
WP_DISRUPTION_OF_POSTSYNAPTIC_SIGNALLING_BY_CNV	340319	-0.304079	0.148132	0.040097	c2.cp.wikipathways	0.256257
GO_CHAPERONE_MEDIATED_PROTEIN_TRANSPORT	340319	-0.580624	0.282857	0.0401013	c5.go.bp	0.256257
HP_ABNORMAL_URINE_CARBOHYDRATE_LEVEL	340319	-0.207338	0.101007	0.0401014	c5.hpo	0.256257
GO_REGULATION_OF_SYNAPTIC_VESICLE_EXOCYTOSIS	340319	-0.164253	0.0800316	0.0401364	c5.go.bp	0.256402
GO_ALKALI_METAL_ION_BINDING	340319	-0.283499	0.138161	0.0401763	c5.go.mf	0.256526
BIOCARTA_CDC25_PATHWAY	340319	-0.371041	0.180828	0.0401803	c2.cp.biocarta	0.256526
GO_TRANSMEMBRANE_RECEPTOR_PROTEIN_TYROSINE_KINASE_ADAPTOR_ACTIVITY	340319	-0.39985	0.19489	0.0402021	c5.go.mf	0.256544
GO_RETROGRADE_AXONAL_TRANSPORT	340319	-0.294924	0.143752	0.0402076	c5.go.bp	0.256544
KEGG_PROGESTERONE_MEDIATED_OOCYTE_MATURATION	340319	-0.14559	0.0709688	0.0402228	c2.cp.kegg	0.256563
BRUECKNER_TARGETS_OF_MIRLET7A3_UP	340319	-0.120181	0.058625	0.0403664	c2.cgp.cgp	0.2574
HP_DYSPNEA	340319	-0.049269	0.0240365	0.0403891	c5.hpo	0.257466
HP_ABNORMAL_CIRCULATING_IGA_LEVEL	340319	-0.136885	0.0667914	0.0404198	c5.hpo	0.257584
HP_NECK_FLEXOR_WEAKNESS	340319	-0.129668	0.0633171	0.0405691	c5.hpo	0.258457
BILD_SRC_ONCOGENIC_SIGNATURE	340319	-0.153205	0.0748152	0.040582	c2.cgp.cgp	0.25846
HP_ABNORMAL_CIRCULATING_BRANCHED_CHAIN_AMINO_ACID_CONCENTRATION	340319	-0.453836	0.221667	0.0406219	c5.hpo	0.258636
HP_JOINT_DISLOCATION	340319	-0.060199	0.0294112	0.0406781	c5.hpo	0.258786
HP_ACETABULAR_DYSPLASIA	340319	-0.29105	0.142204	0.0406872	c5.hpo	0.258786
HP_REDUCED_BRAIN_N_ACETYL_ASPARTATE_LEVEL_BY_MRS	340319	0.376596	0.18402	0.0407085	c5.hpo	0.258786
WP_EBOLA_VIRUS_PATHWAY_ON_HOST	340319	-0.101844	0.049767	0.0407156	c2.cp.wikipathways	0.258786
TAKAO_RESPONSE_TO_UVB_RADIATION_UP	340319	-0.215674	0.105391	0.0407158	c2.cgp.cgp	0.258786
BIOCARTA_DREAM_PATHWAY	340319	-0.404758	0.197792	0.0407198	c2.cp.biocarta	0.258786
HP_DECREASED_LIGHT_AND_DARK_ADAPTED_ELECTRORETINOGRAM_AMPLITUDE	340319	-0.227205	0.111038	0.0407387	c5.hpo	0.258828
GO_CEREBELLAR_PURKINJE_CELL_LAYER_MORPHOGENESIS	340319	-0.300404	0.146831	0.0407655	c5.go.bp	0.25892
GO_REGULATION_OF_INNATE_IMMUNE_RESPONSE	340319	-0.0580136	0.0283658	0.0408367	c5.go.bp	0.259255
PID_TCR_JNK_PATHWAY	340319	-0.580437	0.283822	0.0408484	c2.cp.pid	0.259255
GO_BETA_CATENIN_TCF_COMPLEX_ASSEMBLY	340319	-0.292679	0.143138	0.0408811	c5.go.bp	0.259255
HP_BUPHTHALMOS	340319	-0.258694	0.12652	0.0408859	c5.hpo	0.259255
KINSEY_TARGETS_OF_EWSR1_FLII_FUSION_DN	340319	-0.0686214	0.033562	0.0408936	c2.cgp.cgp	0.259255
ALFANO_MYC_TARGETS	340319	-0.0774049	0.03786	0.0409044	c2.cgp.cgp	0.259255
GO_CYCLIC_NUCLEOTIDE_BIOSYNTHETIC_PROCESS	340319	-0.222076	0.108628	0.0409176	c5.go.bp	0.259255
GO_EMBRYONIC_HEART_TUBE_DEVELOPMENT	340319	-0.127351	0.0622984	0.0409343	c5.go.bp	0.259255
HOFFMANN_PRE_BI_TO_LARGE_PRE_BII_LYMPHOCYTE_DN	340319	-0.119997	0.0587013	0.040935	c2.cgp.cgp	0.259255
HP_ELEVATED_CIRCULATING_FOLLICLE_STIMULATING_HORMONE_LEVEL	340319	0.216421	0.105875	0.0409421	c5.hpo	0.259255
MOOTHA_GLYCOGEN_METABOLISM	340319	-0.185223	0.0906285	0.0409781	c2.cgp.cgp	0.259354
GO_POSITIVE_REGULATION_OF_CHOLESTEROL_ESTERIFICATION	340319	-0.41916	0.205108	0.0409936	c5.go.bp	0.259354
GO_PSEUDOPODIUM	340319	-0.283671	0.13881	0.0409949	c5.go.cc	0.259354
GO_ION_HOMEOSTASIS	340319	-0.0416449	0.0203812	0.0410238	c5.go.bp	0.259458
WP_CILIOPATHIES	340319	-0.0556267	0.0272274	0.0410495	c2.cp.wikipathways	0.25949
GO_REGULATION_OF_NUCLEOTIDE_BINDING_OLIGOMERIZATION_DOMAIN_CONTAINING_SIGNALING_PATHWAY	340319	-0.417578	0.204395	0.0410537	c5.go.bp	0.25949
GO_NEGATIVE_T_CELL_SELECTION	340319	0.407656	0.199602	0.0411181	c5.go.bp	0.25963
VALK_AML_CLUSTER_9	340319	-0.245908	0.120413	0.0411327	c2.cgp.cgp	0.25963
GO_RIBOSOME	340319	-0.105297	0.0515621	0.0411381	c5.go.cc	0.25963
GO_POSITIVE_REGULATION_OF_EPITHELIAL_CELL_APOPTOTIC_PROCESS	340319	-0.180963	0.0886155	0.0411414	c5.go.bp	0.25963
HP_NEOPLASM_OF_THE_ENDOCRINE_SYSTEM	340319	-0.0981651	0.0480715	0.0411461	c5.hpo	0.25963
GO_SEMAPHORIN_PLEXIN_SIGNALING_PATHWAY_INVOLVED_IN_NEURON_PROJECTION_GUIDANCE	340319	-0.364423	0.178462	0.0411503	c5.go.bp	0.25963
BILANGES_SERUM_AND_RAPAMYCIN_SENSITIVE_GENES	340319	-0.290322	0.142185	0.0411658	c2.cgp.cgp	0.25965
GO_POSTSYNAPSE_ORGANIZATION	340319	-0.111931	0.0548248	0.0411911	c5.go.bp	0.259731
WP_G_PROTEIN_SIGNALING_PATHWAYS	340319	-0.1381	0.0676778	0.0412968	c2.cp.wikipathways	0.26029
GO_ANTIGEN_PROCESSING_AND_PRESENTATION_OF_PEPTIDE_ANTIGEN	340319	-0.0987172	0.0483797	0.0413047	c5.go.bp	0.26029
GO_DIPEPTIDE_TRANSMEMBRANE_TRANSPORT	340319	0.467379	0.229129	0.0413705	c5.go.bp	0.260627
HP_MULTIPLE_RENAL_CYSTS	340319	-0.186	0.0912087	0.0414233	c5.hpo	0.260846
HP_ABNORMAL_CORNEAL_ENDOTHELIUM_MORPHOLOGY	340319	-0.333951	0.163765	0.0414305	c5.hpo	0.260846
GO_PROTEIN_REPAIR	340319	-0.441618	0.216585	0.0414507	c5.go.bp	0.260846
GO_CELLULAR_MONOVALENT_INORGANIC_CATION_HOMEOSTASIS	340319	-0.107739	0.0528405	0.0414552	c5.go.bp	0.260846
HP_APHASIA	340319	-0.19224	0.0942924	0.0414745	c5.hpo	0.260889
HP_OPTIC_NERVE_HYPOPLASIA	340319	-0.140686	0.0690317	0.0415514	c5.hpo	0.261163
KEGG_GRAFT_VERSUS_HOST_DISEASE	340319	0.177863	0.0872751	0.0415543	c2.cp.kegg	0.261163
GO_SENSORY_PERCEPTION_OF_LIGHT_STIMULUS	340319	-0.0623441	0.0305926	0.0415623	c5.go.bp	0.261163
REACTOME_FORMATION_OF_THE_BETA_CATENIN_TCF_TRANSACTIVATING_COMPLEX	340319	-0.289229	0.14193	0.0415679	c2.cp.reactome	0.261163
GO_FIBROBLAST_MIGRATION	340319	-0.191615	0.0941031	0.041729	c5.go.bp	0.262096
HP_CRANIAL_NERVE_COMPRESSION	340319	-0.227471	0.111727	0.0417562	c5.hpo	0.262144
BRUINS_UVC_RESPONSE_VIA_TP53_GROUP_D	340319	-0.0719762	0.0353552	0.0417709	c2.cgp.cgp	0.262144
GO_PHAGOPHORE_ASSEMBLY_SITE_MEMBRANE	340319	-0.350863	0.172356	0.0417823	c5.go.cc	0.262144
GO_NEGATIVE_REGULATION_OF_LIPOPROTEIN_PARTICLE_CLEARANCE	340319	-0.452651	0.222362	0.0417867	c5.go.bp	0.262144
GO_CYCLIN_DEPENDENT_PROTEIN_SERINE_THREONINE_KINASE_ACTIVATOR_ACTIVITY	340319	-0.676088	0.332187	0.0418252	c5.go.mf	0.262307
WP_TP53_NETWORK	340319	-0.335437	0.164832	0.0418488	c2.cp.wikipathways	0.262376
REACTOME_WNT_MEDIATED_ACTIVATION_OF_DVL	340319	-0.69904	0.343595	0.0419035	c2.cp.reactome	0.26264
GO_NUCLEOTIDE_SUGAR_TRANSMEMBRANE_TRANSPORT	340319	0.400117	0.196743	0.0419824	c5.go.bp	0.262984
ZWANG_EGF_PERSISTENTLY_DN	340319	-0.140152	0.0689151	0.0419835	c2.cgp.cgp	0.262984
GO_OXIDOREDUCTASE_ACTIVITY_ACTING_ON_A_HEME_GROUP_OF_DONORS	340319	0.271627	0.133614	0.0420608	c5.go.mf	0.26339
HP_APLASIA_HYPOPLASIA_OF_THE_RETINA	340319	-0.156026	0.0767583	0.0420848	c5.hpo	0.263432
WP_AFLATOXIN_B1_METABOLISM	340319	0.389595	0.191672	0.0420928	c2.cp.wikipathways	0.263432
KEGG_LONG_TERM_POTENTIATION	340319	-0.163065	0.0802333	0.0421156	c2.cp.kegg	0.26345
WP_FATTY_ACID_BETA_OXIDATION	340319	0.182434	0.0897659	0.0421209	c2.cp.wikipathways	0.26345
GO_XENOBIOTIC_GLUCURONIDATION	340319	-0.251401	0.123728	0.0421666	c5.go.bp	0.263658
PID_VEGFR1_2_PATHWAY	340319	-0.149696	0.0736813	0.0421884	c2.cp.pid	0.263715
GO_REGULATION_OF_NEURON_MIGRATION	340319	-0.180401	0.0888006	0.0422016	c5.go.bp	0.263719
GO_NEGATIVE_REGULATION_OF_CELL_MIGRATION_INVOLVED_IN_SPROUTING_ANGIOGENESIS	340319	-0.447712	0.220406	0.0422247	c5.go.bp	0.263784
GO_SPERMATOPROTEASOME_COMPLEX	340319	-0.517788	0.25494	0.042254	c5.go.cc	0.263889
GO_RIGHTING_REFLEX	340319	-0.605378	0.298089	0.04227	c5.go.bp	0.26391
HP_MIXED_HEARING_IMPAIRMENT	340319	-0.263112	0.129586	0.0423158	c5.hpo	0.264117
GO_ACTIN_CYTOSKELETON	340319	-0.0438155	0.0215875	0.0423913	c5.go.cc	0.264509
GO_POSITIVE_REGULATION_OF_PHOSPHOPROTEIN_PHOSPHATASE_ACTIVITY	340319	-0.255634	0.125976	0.0424355	c5.go.bp	0.264512
GO_COAGULATION	340319	-0.0655906	0.0323234	0.042439	c5.go.bp	0.264512
GO_REGULATION_OF_SECONDARY_METABOLITE_BIOSYNTHETIC_PROCESS	340319	-0.289244	0.142547	0.0424478	c5.go.bp	0.264512
GO_POSITIVE_REGULATION_OF_PROTEOLYSIS_INVOLVED_IN_CELLULAR_PROTEIN_CATABOLIC_PROCESS	340319	-0.126785	0.0624846	0.0424533	c5.go.bp	0.264512
GO_POSITIVE_REGULATION_OF_PATHWAY_RESTRICTED_SMAD_PROTEIN_PHOSPHORYLATION	340319	-0.261751	0.129021	0.0424846	c5.go.bp	0.264512
HP_ATHETOSIS	340319	-0.178781	0.0881264	0.042491	c5.hpo	0.264512
KIM_PTEN_TARGETS_DN	340319	-1.06386	0.524433	0.0425007	c2.cgp.cgp	0.264512
GO_RESPONSE_TO_INSECTICIDE	340319	0.441989	0.217884	0.042505	c5.go.bp	0.264512
GO_CELLULAR_RESPONSE_TO_RETINOIC_ACID	340319	-0.176279	0.0868992	0.0425054	c5.go.bp	0.264512
GO_POSITIVE_REGULATION_OF_NEURON_DEATH	340319	-0.151342	0.0746125	0.0425231	c5.go.bp	0.264543
GO_REGULATION_OF_GENE_SILENCING	340319	-0.146405	0.0721835	0.0425368	c5.go.bp	0.26455
HOLLEMAN_VINCRISTINE_RESISTANCE_B_ALL_DN	340319	0.388535	0.191586	0.0425616	c2.cgp.cgp	0.264626
GO_PREPULSE_INHIBITION	340319	-0.507189	0.25019	0.0426414	c5.go.bp	0.265017
HP_JERKY_OCULAR_PURSUIT_MOVEMENTS	340319	-0.588986	0.290552	0.0426499	c5.hpo	0.265017
LE_EGR2_TARGETS_UP	340319	-0.124144	0.0612478	0.0426721	c2.cgp.cgp	0.265076
GO_ENGULFMENT_OF_APOPTOTIC_CELL	340319	-0.23245	0.114697	0.0426998	c5.go.bp	0.265169
GO_HEXOSE_PHOSPHATE_TRANSPORT	340319	-0.323612	0.159699	0.0427268	c5.go.bp	0.265228
GO_CHLORIDE_ION_BINDING	340319	-0.269903	0.133206	0.0427449	c5.go.mf	0.265228
GO_SYNAPTIC_VESICLE_UNCOATING	340319	-0.787865	0.388843	0.0427472	c5.go.bp	0.265228
REACTOME_METABOLISM_OF_POLYAMINES	340319	-0.244147	0.120511	0.0427729	c2.cp.reactome	0.26528
GO_EXTRINSIC_COMPONENT_OF_EXTERNAL_SIDE_OF_PLASMA_MEMBRANE	340319	-0.236182	0.116584	0.0427809	c5.go.cc	0.26528
HP_ISCHEMIC_STROKE	340319	-0.331354	0.163631	0.0428674	c5.hpo	0.26553
GO_NEUROTRANSMITTER_RECEPTOR_INTERNALIZATION	340319	-0.311345	0.153751	0.0428689	c5.go.bp	0.26553
GO_LEUCINE_TRANSPORT	340319	0.441172	0.217872	0.0428774	c5.go.bp	0.26553
HP_POOR_MOTOR_COORDINATION	340319	-0.168397	0.0831629	0.042878	c5.hpo	0.26553
KIM_GLIS2_TARGETS_DN	340319	-0.427137	0.210949	0.0428847	c2.cgp.cgp	0.26553
HERNANDEZ_ABERRANT_MITOSIS_BY_DOCETACEL_2NM_DN	340319	-0.414605	0.204803	0.0429289	c2.cgp.cgp	0.265725
GO_TRANS_GOLGI_NETWORK_TRANSPORT_VESICLE_MEMBRANE	340319	-0.298379	0.147408	0.0429527	c5.go.cc	0.265733
PID_CERAMIDE_PATHWAY	340319	-0.236342	0.116764	0.0429603	c2.cp.pid	0.265733
BROWNE_HCMV_INFECTION_6HR_DN	340319	-0.0936238	0.0462562	0.0429684	c2.cgp.cgp	0.265733
HP_INTESTINAL_BLEEDING	340319	-0.471333	0.232896	0.0429925	c5.hpo	0.265772
HP_ABNORMALITY_OF_UPPER_LIMB_JOINT	340319	-0.0525675	0.0259757	0.043	c5.hpo	0.265772
GO_HEAD_MORPHOGENESIS	340319	-0.247765	0.122444	0.0430219	c5.go.bp	0.265829
GO_NEGATIVE_REGULATION_OF_MACROPHAGE_ACTIVATION	340319	-0.343851	0.169952	0.0430505	c5.go.bp	0.265868
GO_NUCLEOSIDE_BISPHOSPHATE_CATABOLIC_PROCESS	340319	-0.470111	0.23236	0.0430537	c5.go.bp	0.265868
IKEDA_MIR30_TARGETS_UP	340319	-0.139867	0.0691453	0.0430951	c2.cgp.cgp	0.265973
GO_PROTEIN_K11_LINKED_DEUBIQUITINATION	340319	-0.648962	0.320826	0.0430961	c5.go.bp	0.265973
HP_CHONDROSARCOMA	340319	-0.615633	0.304409	0.0431369	c5.hpo	0.266147
BIOCARTA_ERAD_PATHWAY	340319	-0.251242	0.124243	0.0431588	c2.cp.biocarta	0.266171
GO_NEGATIVE_REGULATION_OF_NEURON_PROJECTION_DEVELOPMENT	340319	-0.100057	0.0494817	0.0431663	c5.go.bp	0.266171
HOSHIDA_LIVER_CANCER_SUBCLASS_S1	340319	-0.0827189	0.0409382	0.0433242	c2.cgp.cgp	0.267005
ISHIDA_TARGETS_OF_SYT_SSX_FUSIONS	340319	-0.690855	0.341914	0.0433271	c2.cgp.cgp	0.267005
GO_REGULATION_OF_LYMPHOID_PROGENITOR_CELL_DIFFERENTIATION	340319	-0.698274	0.345738	0.0434194	c5.go.bp	0.267477
GO_MEMBRANE_FUSION	340319	-0.095106	0.0470923	0.0434292	c5.go.bp	0.267477
HAMAI_APOPTOSIS_VIA_TRAIL_UP	340319	-0.0398998	0.019762	0.0434863	c2.cgp.cgp	0.26775
MIKHAYLOVA_OXIDATIVE_STRESS_RESPONSE_VIA_VHL_DN	340319	-0.53363	0.264342	0.043518	c2.cgp.cgp	0.267866
GO_PHAGOCYTOSIS_RECOGNITION	340319	-0.237253	0.117553	0.0435652	c5.go.bp	0.268078
GO_REGULATION_OF_PROTEIN_FOLDING	340319	-0.475439	0.235608	0.0435998	c5.go.bp	0.268212
GO_DENTINOGENESIS	340319	-0.416483	0.20644	0.0436494	c5.go.bp	0.268388
WP_MICRORNA_NETWORK_ASSOCIATED_WITH_CHRONIC_LYMPHOCYTIC_LEUKEMIA	340319	-1.08682	0.538721	0.043654	c2.cp.wikipathways	0.268388
HP_ABNORMALITY_OF_THE_VASCULATURE_OF_THE_EYE	340319	-0.056193	0.0278569	0.0436752	c5.hpo	0.268388
GO_RIBONUCLEOPROTEIN_COMPLEX_BINDING	340319	-0.110576	0.0548175	0.0436797	c5.go.mf	0.268388
GO_ISWI_TYPE_COMPLEX	340319	-0.486279	0.241107	0.0437113	c5.go.cc	0.268503
JIANG_TIP30_TARGETS_DN	340319	-0.265321	0.131565	0.0437321	c2.cgp.cgp	0.268552
GO_POSITIVE_REGULATION_OF_ION_TRANSMEMBRANE_TRANSPORT	340319	-0.0961494	0.0476875	0.043776	c5.go.bp	0.268743
GO_AXONAL_TRANSPORT	340319	-0.176784	0.0876954	0.043813	c5.go.bp	0.268848
GO_MICROTUBULE_BINDING	340319	-0.0593532	0.0294439	0.0438214	c5.go.mf	0.268848
GO_MITOCHONDRIAL_FUSION	340319	-0.213335	0.105836	0.0438317	c5.go.bp	0.268848
CHANDRAN_METASTASIS_UP	340319	-0.0882057	0.0437761	0.0439131	c2.cgp.cgp	0.269268
HP_IMMUNOLOGIC_HYPERSENSITIVITY	340319	-0.0681827	0.0338437	0.0439436	c5.hpo	0.269376
GO_MIDBRAIN_HINDBRAIN_BOUNDARY_DEVELOPMENT	340319	-0.721477	0.358172	0.0439756	c5.go.bp	0.269494
HORIUCHI_WTAP_TARGETS_UP	340319	-0.0696752	0.0345958	0.0440124	c2.cgp.cgp	0.26964
GO_DEUTEROSOME	340319	-0.296613	0.14731	0.044059	c5.go.cc	0.269847
HP_CERVICAL_C2_C3_VERTEBRAL_FUSION	340319	-1.14185	0.567251	0.0441196	c5.hpo	0.270139
GO_PROLINE_METABOLIC_PROCESS	340319	-0.287458	0.142844	0.0441803	c5.go.bp	0.270431
GAUSSMANN_MLL_AF4_FUSION_TARGETS_B_DN	340319	-0.571873	0.284273	0.044252	c2.cgp.cgp	0.270791
PID_RAS_PATHWAY	340319	-0.212485	0.10564	0.044282	c2.cp.pid	0.270895
REACTOME_MRNA_DECAY_BY_3_TO_5_EXORIBONUCLEASE	340319	0.219909	0.109337	0.0442955	c2.cp.reactome	0.270899
GO_EXTRINSIC_COMPONENT_OF_CYTOPLASMIC_SIDE_OF_PLASMA_MEMBRANE	340319	-0.123159	0.0612407	0.0443195	c5.go.cc	0.270966
PID_INTEGRIN3_PATHWAY	340319	-0.167574	0.0833641	0.0444169	c2.cp.pid	0.271483
REACTOME_GLYCOGEN_BREAKDOWN_GLYCOGENOLYSIS_	340319	-0.18853	0.0937974	0.0444346	c2.cp.reactome	0.271494
KEGG_GLUTATHIONE_METABOLISM	340319	0.174872	0.0870105	0.0444554	c2.cp.kegg	0.271494
HP_ABNORMAL_TONGUE_PHYSIOLOGY	340319	-0.168975	0.0840775	0.0444576	c5.hpo	0.271494
REACTOME_FC_EPSILON_RECEPTOR_FCERI_SIGNALING	340319	-0.139893	0.0696424	0.0445668	c2.cp.reactome	0.272081
GO_CHAPERONE_BINDING	340319	-0.123208	0.0613572	0.0446391	c5.go.mf	0.272404
GO_LATE_ENDOSOME_LUMEN	340319	0.422553	0.210439	0.0446485	c5.go.cc	0.272404
GO_NEGATIVE_REGULATION_OF_MITOPHAGY	340319	-0.7513	0.374199	0.0446703	c5.go.bp	0.272404
VALK_AML_CLUSTER_10	340319	-0.207301	0.103251	0.0446725	c2.cgp.cgp	0.272404
YAGI_AML_FAB_MARKERS	340319	-0.0888728	0.0442678	0.0446848	c2.cgp.cgp	0.272404
HP_ABSENT_STERNAL_OSSIFICATION	340319	0.395558	0.197136	0.0448015	c5.hpo	0.273036
GO_ROUGH_ENDOPLASMIC_RETICULUM	340319	-0.157514	0.0785215	0.0448566	c5.go.cc	0.273292
REACTOME_MELANIN_BIOSYNTHESIS	340319	-0.285532	0.142363	0.0448934	c2.cp.reactome	0.273322
KEGG_ALANINE_ASPARTATE_AND_GLUTAMATE_METABOLISM	340319	-0.21309	0.106245	0.0448953	c2.cp.kegg	0.273322
REACTOME_SIGNALING_BY_NOTCH2	340319	-0.250001	0.124652	0.0449006	c2.cp.reactome	0.273322
TIEN_INTESTINE_PROBIOTICS_2HR_UP	340319	-0.236298	0.117828	0.0449154	c2.cgp.cgp	0.273333
GO_POSITIVE_REGULATION_OF_LIGASE_ACTIVITY	340319	0.483217	0.241016	0.0449725	c5.go.bp	0.273555
GO_AMYLOID_BETA_BINDING	340319	-0.118843	0.0592771	0.0449781	c5.go.mf	0.273555
GO_CGMP_MEDIATED_SIGNALING	340319	-0.198786	0.0991596	0.0449956	c5.go.bp	0.273582
GO_SIGNAL_TRANSDUCTION_BY_P53_CLASS_MEDIATOR	340319	-0.0787162	0.0392821	0.0450849	c5.go.bp	0.274014
GO_REGULATION_OF_EPITHELIAL_TO_MESENCHYMAL_TRANSITION_INVOLVED_IN_ENDOCARDIAL_CUSHION_FORMATION	340319	-0.823736	0.411088	0.0450929	c5.go.bp	0.274014
WP_SULINDAC_METABOLIC_PATHWAY	340319	-0.34313	0.17126	0.0451171	c2.cp.wikipathways	0.274082
GO_RIBONUCLEOPROTEIN_GRANULE	340319	-0.0859819	0.0429272	0.0451814	c5.go.cc	0.274392
HP_ABNORMAL_CRY	340319	-0.131731	0.0657836	0.0452322	c5.hpo	0.274507
GO_MRNA_METHYLATION	340319	0.260655	0.130169	0.0452395	c5.go.bp	0.274507
HP_ABNORMALITY_OF_THE_PUBIC_HAIR	340319	0.157526	0.078669	0.0452432	c5.hpo	0.274507
GO_RESPONSE_TO_INDOLE_3_METHANOL	340319	0.5607	0.280044	0.0452656	c5.go.bp	0.274507
GO_CYTOPLASMIC_SIDE_OF_MEMBRANE	340319	-0.0887992	0.0443512	0.0452658	c5.go.cc	0.274507
GO_PEPTIDE_BINDING	340319	-0.065056	0.0324979	0.0453014	c5.go.mf	0.274643
HP_SPONTANEOUS_ABORTION	340319	-0.0856125	0.0427711	0.0453238	c5.hpo	0.2747
GO_POSITIVE_REGULATION_OF_INTRACELLULAR_TRANSPORT	340319	-0.0834499	0.0416985	0.0453641	c5.go.bp	0.274846
GO_PROTEIN_PHOSPHATASE_2A_BINDING	340319	-0.255347	0.127599	0.0453751	c5.go.mf	0.274846
GO_REGULATION_OF_PEPTIDYL_SERINE_PHOSPHORYLATION_OF_STAT_PROTEIN	340319	-0.467883	0.233818	0.0453873	c5.go.bp	0.274846
HP_APLASIA_HYPOPLASIA_OF_THE_THYROID_GLAND	340319	-0.365844	0.182852	0.0454189	c5.hpo	0.274848
GO_ORGANIC_ACID_METABOLIC_PROCESS	340319	-0.0305264	0.0152574	0.045419	c5.go.bp	0.274848
HP_LIMITED_WRIST_EXTENSION	340319	-0.366989	0.183432	0.0454272	c5.hpo	0.274848
GO_ISOTYPE_SWITCHING_TO_IGG_ISOTYPES	340319	-0.385398	0.192702	0.045505	c5.go.bp	0.275121
GO_OXALATE_TRANSMEMBRANE_TRANSPORTER_ACTIVITY	340319	0.292108	0.146058	0.0455074	c5.go.mf	0.275121
GO_ESTABLISHMENT_OF_PROTEIN_LOCALIZATION_TO_MITOCHONDRIAL_MEMBRANE	340319	-0.243982	0.121997	0.0455117	c5.go.bp	0.275121
GO_CYTOPLASMIC_TRANSLATIONAL_INITIATION	340319	-0.269099	0.134584	0.0455572	c5.go.bp	0.275195
HP_APLASIA_HYPOPLASIA_AFFECTING_THE_FUNDUS	340319	-0.0875289	0.0437759	0.0455578	c5.hpo	0.275195
GO_REGULATION_OF_MITOCHONDRION_ORGANIZATION	340319	-0.0942118	0.0471195	0.0455634	c5.go.bp	0.275195
GO_REGULATION_OF_PROTEIN_LOCALIZATION_TO_MEMBRANE	340319	-0.0970781	0.0485639	0.0456116	c5.go.bp	0.275339
HP_PROLONGED_BLEEDING_TIME	340319	-0.148226	0.0741546	0.0456231	c5.hpo	0.275339
REACTOME_HYALURONAN_UPTAKE_AND_DEGRADATION	340319	-0.227596	0.113864	0.0456267	c2.cp.reactome	0.275339
FRIDMAN_SENESCENCE_UP	340319	-0.164575	0.0823416	0.0456432	c2.cgp.cgp	0.275349
GO_PEPTIDE_HORMONE_SECRETION	340319	-0.0764199	0.0382371	0.0456547	c5.go.bp	0.275349
REACTOME_SIGNALING_BY_MAPK_MUTANTS	340319	0.885446	0.443088	0.045679	c2.cp.reactome	0.275416
HP_PERIPHERAL_ARTERIAL_STENOSIS	340319	-0.18705	0.0936239	0.0457295	c5.hpo	0.275642
RAMALHO_STEMNESS_DN	340319	-0.146751	0.073468	0.0457741	c2.cgp.cgp	0.275831
WP_WHITE_FAT_CELL_DIFFERENTIATION	340319	0.40349	0.202059	0.0458374	c2.cp.wikipathways	0.276133
BIOCARTA_BTG2_PATHWAY	340319	-0.975931	0.4888	0.045871	c2.cp.biocarta	0.276187
GO_INNER_CELL_MASS_CELL_DIFFERENTIATION	340319	-0.730053	0.365653	0.0458727	c5.go.bp	0.276187
GO_GLOMERULUS_DEVELOPMENT	340319	-0.155245	0.0777657	0.0458997	c5.go.bp	0.276244
GO_NEGATIVE_REGULATION_OF_EMBRYONIC_DEVELOPMENT	340319	-0.272509	0.136511	0.0459087	c5.go.bp	0.276244
GO_POSITIVE_REGULATION_OF_EPITHELIAL_TO_MESENCHYMAL_TRANSITION_INVOLVED_IN_ENDOCARDIAL_CUSHION_FORMATION	340319	-0.824988	0.413308	0.0459282	c5.go.bp	0.276282
CAFFAREL_RESPONSE_TO_THC_8HR_5_DN	340319	0.663767	0.332575	0.0459523	c2.cgp.cgp	0.276347
KEGG_N_GLYCAN_BIOSYNTHESIS	340319	-0.199675	0.100055	0.0459721	c2.cp.kegg	0.276387
ODONNELL_METASTASIS_DN	340319	0.280731	0.140702	0.0460195	c2.cgp.cgp	0.276593
HP_MACROORCHIDISM	340319	-0.404506	0.202773	0.0460583	c5.hpo	0.276746
GO_ATP_BINDING_CASSETTE_ABC_TRANSPORTER_COMPLEX	340319	-0.277859	0.13931	0.0460943	c5.go.cc	0.276855
GO_RECEPTOR_MEDIATED_ENDOCYTOSIS	340319	-0.0676533	0.0339215	0.0461083	c5.go.bp	0.276855
GO_CAMP_RESPONSE_ELEMENT_BINDING	340319	-0.447429	0.22435	0.0461161	c5.go.mf	0.276855
WP_PHOSPHODIESTERASES_IN_NEURONAL_FUNCTION	340319	-0.154777	0.0776282	0.0461714	c2.cp.wikipathways	0.277051
GO_NEGATIVE_REGULATION_OF_PEPTIDE_SECRETION	340319	-0.142773	0.0716113	0.0461839	c5.go.bp	0.277051
GO_COLLAGEN_METABOLIC_PROCESS	340319	-0.103107	0.051717	0.0461885	c5.go.bp	0.277051
PID_TOLL_ENDOGENOUS_PATHWAY	340319	-0.216215	0.108504	0.0462963	c2.cp.pid	0.27737
GO_EXTRINSIC_COMPONENT_OF_POSTSYNAPTIC_DENSITY_MEMBRANE	340319	-0.359969	0.180648	0.0463002	c5.go.cc	0.27737
NIKOLSKY_BREAST_CANCER_12Q13_Q21_AMPLICON	340319	0.191265	0.0959868	0.0463046	c2.cgp.cgp	0.27737
GO_PLATELET_DERIVED_GROWTH_FACTOR_RECEPTOR_BINDING	340319	-0.368521	0.184946	0.0463077	c5.go.mf	0.27737
KEGG_PATHWAYS_IN_CANCER	340319	-0.0757589	0.0380238	0.0463275	c2.cp.kegg	0.27737
GO_THREONINE_TYPE_ENDOPEPTIDASE_ACTIVITY	340319	-0.457002	0.229379	0.0463342	c5.go.mf	0.27737
REACTOME_METABOLISM_OF_AMINO_ACIDS_AND_DERIVATIVES	340319	-0.0610733	0.030654	0.0463343	c2.cp.reactome	0.27737
GO_CYTOPLASMIC_DYNEIN_COMPLEX	340319	-0.238985	0.119987	0.0463983	c5.go.cc	0.277653
GO_SPERM_ANNULUS	340319	-0.634843	0.318749	0.0464081	c5.go.cc	0.277653
BERTUCCI_INVASIVE_CARCINOMA_DUCTAL_VS_LOBULAR_DN	340319	-0.157665	0.079172	0.0464358	c2.cgp.cgp	0.277719
CHOI_ATL_CHRONIC_VS_ACUTE_DN	340319	-0.323047	0.162227	0.0464457	c2.cgp.cgp	0.277719
CHIANG_LIVER_CANCER_SUBCLASS_PROLIFERATION_DN	340319	-0.0667817	0.0335396	0.0464674	c2.cgp.cgp	0.277769
AMUNDSON_DNA_DAMAGE_RESPONSE_TP53	340319	-0.391192	0.196494	0.046497	c2.cgp.cgp	0.27784
ASTIER_INTEGRIN_SIGNALING	340319	-0.148594	0.0746409	0.0465058	c2.cgp.cgp	0.27784
GO_RESPONSE_TO_LEAD_ION	340319	-0.271182	0.136249	0.0465546	c5.go.bp	0.278052
HORIUCHI_WTAP_TARGETS_DN	340319	-0.0703971	0.0353719	0.0465699	c2.cgp.cgp	0.278064
GO_GANGLION_DEVELOPMENT	340319	-0.337187	0.169434	0.0465833	c5.go.bp	0.278065
ZHENG_GLIOBLASTOMA_PLASTICITY_DN	340319	-0.158071	0.0794443	0.0466239	c2.cgp.cgp	0.278207
GO_DETECTION_OF_ABIOTIC_STIMULUS	340319	-0.0697896	0.0350772	0.0466359	c5.go.bp	0.278207
HP_ABNORMALITY_OF_PRENATAL_DEVELOPMENT_OR_BIRTH	340319	-0.0354451	0.0178161	0.0466469	c5.hpo	0.278207
GO_INTERKINETIC_NUCLEAR_MIGRATION	340319	-0.383253	0.192707	0.0467258	c5.go.bp	0.278539
HP_ABNORMALITY_OF_THE_PYLORUS	340319	-0.107268	0.0539372	0.0467293	c5.hpo	0.278539
HP_EOSINOPHILIC_INFILTRATION_OF_THE_ESOPHAGUS	340319	-1.09486	0.550656	0.046782	c5.hpo	0.278607
HP_DISTURBANCE_OF_FACIAL_EXPRESSION	340319	-0.309062	0.155449	0.0467912	c5.hpo	0.278607
GO_REGULATION_OF_MICROGLIAL_CELL_ACTIVATION	340319	-0.233695	0.117543	0.0467933	c5.go.bp	0.278607
WP_SEROTONIN_RECEPTOR_467_AND_NR3C_SIGNALING	340319	-0.344188	0.173118	0.0467939	c2.cp.wikipathways	0.278607
GO_RESPONSE_TO_ELECTRICAL_STIMULUS	340319	-0.180968	0.0910355	0.0468248	c5.go.bp	0.278711
WU_HBX_TARGETS_1_DN	340319	-0.308203	0.155055	0.0468457	c2.cgp.cgp	0.278757
GO_TRYPTOPHAN_METABOLIC_PROCESS	340319	0.310581	0.156288	0.0468975	c5.go.bp	0.278986
HOSHIDA_LIVER_CANCER_SURVIVAL_DN	340319	-0.104731	0.0527065	0.0469162	c2.cgp.cgp	0.279018
GO_GLIAL_CELL_DEVELOPMENT	340319	-0.127695	0.064273	0.0469496	c5.go.bp	0.279036
GO_MAMMARY_GLAND_DUCT_MORPHOGENESIS	340319	-0.281846	0.141867	0.0469573	c5.go.bp	0.279036
GO_CDC73_PAF1_COMPLEX	340319	-0.656161	0.330281	0.0469593	c5.go.cc	0.279036
KYNG_ENVIRONMENTAL_STRESS_RESPONSE_DN	340319	-0.30431	0.153218	0.0470206	c2.cgp.cgp	0.279195
HP_IMPAIRED_SMOOTH_PURSUIT	340319	-0.173172	0.0871918	0.0470229	c5.hpo	0.279195
GO_METAL_ION_PROTON_ANTIPORTER_ACTIVITY	340319	-0.289361	0.145695	0.0470262	c5.go.mf	0.279195
HP_LOWER_EXTREMITY_JOINT_DISLOCATION	340319	-0.0650725	0.0327707	0.0470684	c5.hpo	0.279367
GO_N_TERMINAL_PROTEIN_LIPIDATION	340319	-0.518786	0.261289	0.0470911	c5.go.bp	0.279422
HP_HYPERHIDROSIS	340319	-0.0866871	0.043672	0.0471497	c5.hpo	0.279675
GO_REGULATION_OF_VASCULATURE_DEVELOPMENT	340319	-0.0711519	0.0358491	0.047172	c5.go.bp	0.279675
BOQUEST_STEM_CELL_UP	340319	-0.0684858	0.0345061	0.0471738	c2.cgp.cgp	0.279675
GO_L_PROLINE_TRANSMEMBRANE_TRANSPORTER_ACTIVITY	340319	0.326008	0.164276	0.0471991	c5.go.mf	0.279746
REACTOME_SIGNALING_BY_WNT_IN_CANCER	340319	-0.236959	0.11943	0.0472475	c2.cp.reactome	0.279887
GO_UTERUS_DEVELOPMENT	340319	-0.335959	0.169329	0.0472496	c5.go.bp	0.279887
HP_OLIGURIA	340319	0.447965	0.225814	0.0472817	c5.hpo	0.279943
GO_GASTRIC_ACID_SECRETION	340319	0.262438	0.132295	0.0472858	c5.go.bp	0.279943
GO_RECEPTOR_LOCALIZATION_TO_SYNAPSE	340319	-0.227746	0.114821	0.0473128	c5.go.bp	0.279965
HP_REDUCED_VISUAL_ACUITY	340319	-0.0465483	0.0234682	0.0473163	c5.hpo	0.279965
GO_POSITIVE_REGULATION_OF_GROWTH	340319	-0.0807964	0.0407471	0.0473819	c5.go.bp	0.280273
GO_STEM_CELL_DIFFERENTIATION	340319	-0.0902134	0.0455048	0.0474235	c5.go.bp	0.280387
GO_NEUROMUSCULAR_PROCESS	340319	-0.116389	0.0587092	0.0474278	c5.go.bp	0.280387
REACTOME_ERYTHROCYTES_TAKE_UP_CARBON_DIOXIDE_AND_RELEASE_OXYGEN	340319	-0.452941	0.228504	0.0474579	c2.cp.reactome	0.280459
MATTHEWS_AP1_TARGETS	340319	-0.349402	0.176278	0.0474678	c2.cgp.cgp	0.280459
HP_ABNORMAL_OSSIFICATION_OF_THE_PUBIC_BONE	340319	-1.21437	0.612699	0.0474801	c5.hpo	0.280459
GO_ALDITOL_NADPPLUS_1_OXIDOREDUCTASE_ACTIVITY	340319	-0.241224	0.121715	0.0474939	c5.go.mf	0.28046
GO_NEGATIVE_REGULATION_OF_ANTIGEN_RECEPTOR_MEDIATED_SIGNALING_PATHWAY	340319	-0.192143	0.0969916	0.0475886	c5.go.bp	0.28094
GO_REGULATION_OF_EXCRETION	340319	-0.265813	0.1342	0.0476238	c5.go.bp	0.281067
GO_POSITIVE_REGULATION_OF_DNA_BINDING_TRANSCRIPTION_FACTOR_ACTIVITY	340319	-0.0795451	0.0401657	0.0476571	c5.go.bp	0.281067
HP_ABNORMALITY_OF_THE_CHEEK	340319	-0.07389	0.0373105	0.0476587	c5.hpo	0.281067
RASHI_RESPONSE_TO_IONIZING_RADIATION_1	340319	-0.248751	0.125609	0.0476637	c2.cgp.cgp	0.281067
GO_BENZENE_CONTAINING_COMPOUND_METABOLIC_PROCESS	340319	0.186532	0.0942023	0.0476905	c5.go.bp	0.281145
GO_SUPEROXIDE_DISMUTASE_ACTIVITY	340319	0.571168	0.288512	0.0477376	c5.go.mf	0.281344
DODD_NASOPHARYNGEAL_CARCINOMA_UP	340319	-0.022528	0.0113803	0.0477533	c2.cgp.cgp	0.281357
REACTOME_TOLL_LIKE_RECEPTOR_TLR1_TLR2_CASCADE	340319	-0.131813	0.0665935	0.047776	c2.cp.reactome	0.281412
HP_ABNORMALITY_OF_THE_TONGUE	340319	-0.0520529	0.0263013	0.0478059	c5.hpo	0.281446
GO_REGULATION_OF_SODIUM_ION_TRANSMEMBRANE_TRANSPORTER_ACTIVITY	340319	-0.174176	0.0880087	0.0478088	c5.go.bp	0.281446
HP_ENLARGED_KIDNEY	340319	-0.166339	0.084058	0.047832	c5.hpo	0.281504
ACEVEDO_LIVER_CANCER_DN	340319	-0.0462502	0.0233837	0.0479424	c2.cgp.cgp	0.281995
GO_RNA_POLYMERASE_II_CORE_PROMOTER_SEQUENCE_SPECIFIC_DNA_BINDING	340319	-0.458818	0.231974	0.0479425	c5.go.mf	0.281995
SMID_BREAST_CANCER_BASAL_UP	340319	-0.0473054	0.0239197	0.0479661	c2.cgp.cgp	0.282055
HP_ARTHRITIS	340319	-0.0806829	0.0408019	0.0479937	c5.hpo	0.282138
GO_HEMATOPOIETIC_STEM_CELL_DIFFERENTIATION	340319	-0.157053	0.0794332	0.0480238	c5.go.bp	0.282185
GO_MYD88_DEPENDENT_TOLL_LIKE_RECEPTOR_SIGNALING_PATHWAY	340319	-0.16001	0.080931	0.0480286	c5.go.bp	0.282185
GO_NUCLEAR_EXOSOME_RNASE_COMPLEX	340319	0.235866	0.119317	0.0480645	c5.go.cc	0.282215
HELLEBREKERS_SILENCED_DURING_TUMOR_ANGIOGENESIS	340319	-0.134905	0.0682465	0.0480722	c2.cgp.cgp	0.282215
SU_SALIVARY_GLAND	340319	0.467342	0.236423	0.0480741	c2.cgp.cgp	0.282215
CASORELLI_APL_SECONDARY_VS_DE_NOVO_UP	340319	-0.18962	0.0959346	0.0480924	c2.cgp.cgp	0.282233
GO_RECYCLING_ENDOSOME	340319	-0.0856888	0.0433553	0.0481066	c5.go.cc	0.282233
REACTOME_REGULATION_OF_INSULIN_LIKE_GROWTH_FACTOR_IGF_TRANSPORT_AND_UPTAKE_BY_INSULIN_LIKE_GROWTH_FACTOR_BINDING_PROTEINS_IGFBPS_	340319	-0.103205	0.0522206	0.0481177	c2.cp.reactome	0.282233
HP_ABNORMALITY_OF_THE_LYMPH_NODES	340319	-0.0849843	0.0430045	0.0481364	c5.hpo	0.282263
GO_PROTEIN_LOCALIZATION_TO_NUCLEUS	340319	-0.072957	0.0369267	0.048187	c5.go.bp	0.282337
REACTOME_GLYCOGEN_METABOLISM	340319	-0.155601	0.0787596	0.0481959	c2.cp.reactome	0.282337
FUJIWARA_PARK2_IN_LIVER_CANCER_UP	340319	-0.457244	0.231442	0.0481978	c2.cgp.cgp	0.282337
GO_ENZYME_ACTIVATOR_ACTIVITY	340319	-0.0511184	0.0258751	0.0482028	c5.go.mf	0.282337
DODD_NASOPHARYNGEAL_CARCINOMA_DN	340319	-0.0306917	0.0155405	0.0482747	c2.cgp.cgp	0.282679
GO_STORE_OPERATED_CALCIUM_CHANNEL_ACTIVITY	340319	-0.513022	0.259794	0.0482999	c5.go.mf	0.282709
GO_REGULATION_OF_ANION_TRANSPORT	340319	-0.114982	0.0582306	0.0483144	c5.go.bp	0.282709
GO_REGULATION_OF_MAST_CELL_CYTOKINE_PRODUCTION	340319	1.12007	0.567253	0.0483204	c5.go.bp	0.282709
CHEN_ETV5_TARGETS_SERTOLI	340319	-0.225764	0.114374	0.0483938	c2.cgp.cgp	0.283001
DIRMEIER_LMP1_RESPONSE_EARLY	340319	-0.19696	0.0997835	0.0483973	c2.cgp.cgp	0.283001
SENESE_HDAC1_TARGETS_DN	340319	-0.0765327	0.0387832	0.0484566	c2.cgp.cgp	0.283268
REACTOME_TRANSPORT_TO_THE_GOLGI_AND_SUBSEQUENT_MODIFICATION	340319	-0.0879538	0.0445747	0.0484764	c2.cp.reactome	0.283276
REACTOME_SIGNAL_TRANSDUCTION_BY_L1	340319	-0.351304	0.178047	0.048485	c2.cp.reactome	0.283276
GO_DIADENOSINE_POLYPHOSPHATE_METABOLIC_PROCESS	340319	-1.84609	0.935785	0.0485222	c5.go.bp	0.283414
REACTOME_EXTRACELLULAR_MATRIX_ORGANIZATION	340319	-0.0502746	0.0255052	0.0487074	c2.cp.reactome	0.284349
HP_RETINAL_DETACHMENT	340319	-0.115933	0.0588185	0.0487218	c5.hpo	0.284349
PID_INSULIN_GLUCOSE_PATHWAY	340319	-0.338677	0.171829	0.048723	c2.cp.pid	0.284349
GO_VIRAL_GENE_EXPRESSION	340319	-0.127325	0.0646027	0.0487378	c5.go.bp	0.284356
KEGG_VEGF_SIGNALING_PATHWAY	340319	-0.159342	0.0808575	0.0487643	c2.cp.kegg	0.284431
GO_POSITIVE_REGULATION_OF_ERK1_AND_ERK2_CASCADE	340319	-0.0876253	0.0444705	0.048792	c5.go.bp	0.2845
GO_NEGATIVE_REGULATION_OF_DOUBLE_STRAND_BREAK_REPAIR_VIA_NONHOMOLOGOUS_END_JOINING	340319	0.299631	0.152079	0.0488124	c5.go.bp	0.2845
GO_CELLULAR_PROCESS_INVOLVED_IN_REPRODUCTION_IN_MULTICELLULAR_ORGANISM	340319	-0.0525241	0.0266593	0.0488168	c5.go.bp	0.2845
HP_LENS_LUXATION	340319	-0.645325	0.327638	0.0488816	c5.hpo	0.284798
KEGG_FC_EPSILON_RI_SIGNALING_PATHWAY	340319	-0.177656	0.0902222	0.0489426	c2.cp.kegg	0.285025
GO_PROTON_TRANSPORTING_TWO_SECTOR_ATPASE_COMPLEX_PROTON_TRANSPORTING_DOMAIN	340319	-0.334785	0.170023	0.0489477	c5.go.cc	0.285025
HP_ABNORMAL_RETINAL_VASCULAR_MORPHOLOGY	340319	-0.0665691	0.0338128	0.0489823	c5.hpo	0.285135
WP_ONCOSTATIN_M_SIGNALING_PATHWAY	340319	-0.173846	0.0883116	0.0490051	c2.cp.wikipathways	0.285135
HP_ECTODERMAL_DYSPLASIA	340319	-0.176942	0.0898853	0.0490075	c5.hpo	0.285135
GO_POSITIVE_REGULATION_OF_INTERLEUKIN_12_PRODUCTION	340319	-0.204243	0.103766	0.0490339	c5.go.bp	0.285209
GO_POSITIVE_REGULATION_OF_ENDOTHELIAL_CELL_MIGRATION	340319	-0.140857	0.0715768	0.0490786	c5.go.bp	0.285389
HP_PARAKERATOSIS	340319	-0.215319	0.109477	0.0492076	c5.hpo	0.28606
GO_HISTONE_DEACETYLASE_ACTIVITY_H3_K14_SPECIFIC	340319	-0.559082	0.284287	0.0492287	c5.go.mf	0.286104
GO_POSITIVE_REGULATION_OF_SPROUTING_ANGIOGENESIS	340319	-0.227036	0.115463	0.0492633	c5.go.bp	0.286197
HP_ABNORMAL_THYROID_MORPHOLOGY	340319	-0.0868701	0.0441809	0.0492722	c5.hpo	0.286197
HP_OPEN_ANGLE_GLAUCOMA	340319	-0.38114	0.193855	0.0492866	c5.hpo	0.286201
PID_MET_PATHWAY	340319	-0.162542	0.0826803	0.0493098	c2.cp.pid	0.286257
JAERVINEN_AMPLIFIED_IN_LARYNGEAL_CANCER	340319	-0.151107	0.0768734	0.0493385	c2.cgp.cgp	0.286344
GO_DEATH_INDUCING_SIGNALING_COMPLEX	340319	0.536389	0.272917	0.0493699	c5.go.cc	0.28642
WP_MELANOMA	340319	-0.192411	0.0979036	0.0493789	c2.cp.wikipathways	0.28642
GO_MALE_MEIOTIC_NUCLEAR_DIVISION	340319	-0.114216	0.0581326	0.0494436	c5.go.bp	0.286715
HP_ULNAR_DEVIATION_OF_FINGER	340319	-0.228912	0.116555	0.049533	c5.hpo	0.287154
GO_REGULATION_OF_MRNA_SPLICING_VIA_SPLICEOSOME	340319	-0.15403	0.0784324	0.0495477	c5.go.bp	0.28716
SCHLOSSER_SERUM_RESPONSE_AUGMENTED_BY_MYC	340319	-0.14455	0.0736187	0.0495893	c2.cgp.cgp	0.287307
HP_MUTISM	340319	-0.242144	0.123329	0.0496006	c5.hpo	0.287307
GO_SUPEROXIDE_GENERATING_NADPH_OXIDASE_ACTIVATOR_ACTIVITY	340319	0.316537	0.161251	0.0496462	c5.go.mf	0.287492
GO_AMYLOID_BETA_CLEARANCE_BY_CELLULAR_CATABOLIC_PROCESS	340319	-0.200152	0.101975	0.0496754	c5.go.bp	0.287581
HP_ABNORMAL_MORPHOLOGY_OF_THE_GREAT_VESSELS	340319	-0.0488236	0.0248815	0.0497349	c5.hpo	0.287768
GO_SARCOPLASMIC_RETICULUM_MEMBRANE	340319	-0.144411	0.0735951	0.0497351	c5.go.cc	0.287768
GO_PHOSPHATIDYLCHOLINE_STEROL_O_ACYLTRANSFERASE_ACTIVATOR_ACTIVITY	340319	-0.519652	0.264956	0.0498472	c5.go.mf	0.288239
REACTOME_TRANSCRIPTIONAL_REGULATION_BY_VENTX	340319	-0.251033	0.127997	0.0498515	c2.cp.reactome	0.288239
HP_SPASTIC_GAIT	340319	-0.130559	0.0665732	0.0498648	c5.hpo	0.288239
REACTOME_FCERI_MEDIATED_NF_KB_ACTIVATION	340319	-0.193445	0.0986428	0.0498717	c2.cp.reactome	0.288239
HP_ABNORMAL_VESTIBULO_OCULAR_REFLEX	340319	0.547328	0.279134	0.0499023	c5.hpo	0.288337
GO_PRODUCTION_OF_MOLECULAR_MEDIATOR_OF_IMMUNE_RESPONSE	340319	-0.0784958	0.0400384	0.0499369	c5.go.bp	0.288402
REN_ALVEOLAR_RHABDOMYOSARCOMA_UP	340319	-0.116232	0.059288	0.0499423	c2.cgp.cgp	0.288402
GO_CYCLIC_NUCLEOTIDE_PHOSPHODIESTERASE_ACTIVITY	340319	-0.216637	0.110509	0.049955	c5.go.mf	0.288402
GO_NEGATIVE_REGULATION_OF_APOPTOTIC_SIGNALING_PATHWAY	340319	-0.0884498	0.0451355	0.0500374	c5.go.bp	0.288795
GO_SKELETAL_MUSCLE_CELL_PROLIFERATION	340319	-0.495199	0.252712	0.0500506	c5.go.bp	0.288795
SABATES_COLORECTAL_ADENOMA_DN	340319	-0.0645821	0.0329714	0.050145	c2.cgp.cgp	0.28926
GO_POSITIVE_REGULATION_OF_ANTIGEN_PROCESSING_AND_PRESENTATION	340319	-0.463277	0.236562	0.0501872	c5.go.bp	0.289374
GO_POSITIVE_REGULATION_OF_LYMPHOCYTE_APOPTOTIC_PROCESS	340319	0.273742	0.139789	0.0502014	c5.go.bp	0.289374
GAZDA_DIAMOND_BLACKFAN_ANEMIA_PROGENITOR_UP	340319	-0.226039	0.115438	0.0502191	c2.cgp.cgp	0.289374
FOSTER_TOLERANT_MACROPHAGE_DN	340319	-0.0613414	0.0313272	0.05022	c2.cgp.cgp	0.289374
HP_LONG_PALPEBRAL_FISSURE	340319	-0.196154	0.100197	0.0502684	c5.hpo	0.289538
HP_ABNORMAL_MEAN_CORPUSCULAR_VOLUME	340319	-0.192274	0.0982186	0.0502763	c5.hpo	0.289538
KEGG_VASCULAR_SMOOTH_MUSCLE_CONTRACTION	340319	-0.115605	0.059068	0.0503296	c2.cp.kegg	0.289693
GO_REGULATION_OF_URINE_VOLUME	340319	-0.358884	0.183376	0.0503368	c5.go.bp	0.289693
GO_INTERLEUKIN_18_PRODUCTION	340319	-0.22986	0.117454	0.0503447	c5.go.bp	0.289693
HP_APLASIA_HYPOPLASIA_OF_THE_4TH_METACARPAL	340319	-0.308683	0.157741	0.0503602	c5.hpo	0.289699
GO_MECHANOSENSITIVE_ION_CHANNEL_ACTIVITY	340319	-0.19524	0.0997813	0.0503859	c5.go.mf	0.289699
HP_ABNORMAL_INTESTINE_MORPHOLOGY	340319	-0.0395931	0.020235	0.0503872	c5.hpo	0.289699
SANSOM_APC_TARGETS_REQUIRE_MYC	340319	-0.0735562	0.0376014	0.0504413	c2.cgp.cgp	0.28993
GO_ERAD_PATHWAY	340319	-0.117915	0.0602815	0.0504565	c5.go.bp	0.289938
HP_VENOUS_INSUFFICIENCY	340319	-0.193367	0.0988665	0.0504844	c5.hpo	0.290019
REACTOME_APC_C_MEDIATED_DEGRADATION_OF_CELL_CYCLE_PROTEINS	340319	-0.163879	0.0837999	0.0505135	c2.cp.reactome	0.290036
HP_UPGAZE_PALSY	340319	0.529927	0.271005	0.0505353	c5.hpo	0.290036
GO_CELLULAR_RESPONSE_TO_STEROID_HORMONE_STIMULUS	340319	-0.101695	0.0520084	0.0505405	c5.go.bp	0.290036
GO_POSITIVE_REGULATION_OF_T_CELL_DIFFERENTIATION_IN_THYMUS	340319	0.241094	0.1233	0.0505429	c5.go.bp	0.290036
GO_VACUOLE	340319	-0.0383138	0.0195974	0.0505782	c5.go.cc	0.290159
PEDERSEN_METASTASIS_BY_ERBB2_ISOFORM_3	340319	-0.226787	0.11602	0.0506161	c2.cgp.cgp	0.290171
GO_VIRION_ASSEMBLY	340319	-0.244953	0.125319	0.0506275	c5.go.bp	0.290171
HP_APLASIA_HYPOPLASIA_OF_TOE	340319	-0.105505	0.0539789	0.0506364	c5.hpo	0.290171
YAO_HOXA10_TARGETS_VIA_PROGESTERONE_UP	340319	-0.122921	0.0628905	0.0506404	c2.cgp.cgp	0.290171
HP_GEOGRAPHIC_ATROPHY	340319	-0.340249	0.17409	0.0506496	c5.hpo	0.290171
GO_EMBRYONIC_HEART_TUBE_MORPHOGENESIS	340319	-0.127438	0.0652154	0.0506899	c5.go.bp	0.290323
RICKMAN_TUMOR_DIFFERENTIATED_WELL_VS_POORLY_UP	340319	-0.0774647	0.0396509	0.0507414	c2.cgp.cgp	0.290538
GO_B_1_B_CELL_DIFFERENTIATION	340319	-0.454669	0.23276	0.0507753	c5.go.bp	0.290653
WP_PATHWAYS_REGULATING_HIPPO_SIGNALING	340319	-0.139779	0.0715715	0.0508206	c2.cp.wikipathways	0.290832
REACTOME_DETOXIFICATION_OF_REACTIVE_OXYGEN_SPECIES	340319	0.189482	0.0970324	0.0508481	c2.cp.reactome	0.29091
GO_EXTRINSIC_APOPTOTIC_SIGNALING_PATHWAY_VIA_DEATH_DOMAIN_RECEPTORS	340319	-0.146652	0.0751052	0.050865	c5.go.bp	0.290927
GO_FIBRILLAR_COLLAGEN_TRIMER	340319	-0.31422	0.160938	0.0508887	c5.go.cc	0.290983
GOTZMANN_EPITHELIAL_TO_MESENCHYMAL_TRANSITION_DN	340319	-0.0871561	0.0446436	0.050908	c2.cgp.cgp	0.290983
APPIERTO_RESPONSE_TO_FENRETINIDE_UP	340319	-0.198637	0.101751	0.0509165	c2.cgp.cgp	0.290983
CORRE_MULTIPLE_MYELOMA_DN	340319	-0.148122	0.075882	0.0509379	c2.cgp.cgp	0.291026
HIRSCH_CELLULAR_TRANSFORMATION_SIGNATURE_DN	340319	-0.122104	0.0625674	0.0509911	c2.cgp.cgp	0.291229
REACTOME_SODIUM_PROTON_EXCHANGERS	340319	-0.41181	0.211038	0.0510162	c2.cp.reactome	0.291229
HP_CORNEAL_STROMAL_EDEMA	340319	-0.453683	0.232507	0.0510256	c5.hpo	0.291229
HP_HEPATIC_CYSTS	340319	-0.172932	0.0886265	0.0510292	c5.hpo	0.291229
GO_BRANCHING_INVOLVED_IN_SALIVARY_GLAND_MORPHOGENESIS	340319	0.227848	0.116781	0.0510492	c5.go.bp	0.291264
HP_ABNORMAL_MORPHOLOGY_OF_THE_CHOROIDAL_VASCULATURE	340319	-0.227273	0.116494	0.0510636	c5.hpo	0.291267
HP_HIGHLY_ARCHED_EYEBROW	340319	-0.0758707	0.0388955	0.0511018	c5.hpo	0.291395
GO_NEGATIVE_REGULATION_OF_FATTY_ACID_BETA_OXIDATION	340319	-0.415745	0.213145	0.0511139	c5.go.bp	0.291395
WEIGEL_OXIDATIVE_STRESS_RESPONSE	340319	-0.237204	0.121627	0.0511461	c2.cgp.cgp	0.291499
HP_WIDE_NASAL_BRIDGE	340319	-0.0491195	0.0251924	0.0512038	c5.hpo	0.291749
GO_NITRIC_OXIDE_SYNTHASE_BIOSYNTHETIC_PROCESS	340319	-0.281198	0.144231	0.0512197	c5.go.bp	0.29176
GO_NEGATIVE_REGULATION_OF_SEQUESTERING_OF_TRIGLYCERIDE	340319	0.660676	0.338972	0.0512893	c5.go.bp	0.292077
HP_CEREBRAL_WHITE_MATTER_ATROPHY	340319	-0.201397	0.103347	0.0513265	c5.hpo	0.292152
HP_VISUAL_ACUITY_TEST_ABNORMALITY	340319	-0.517788	0.265708	0.0513305	c5.hpo	0.292152
GO_REGULATION_OF_GTPASE_ACTIVITY	340319	-0.0521727	0.0267869	0.0514523	c5.go.bp	0.292766
MYLLYKANGAS_AMPLIFICATION_HOT_SPOT_21	340319	-0.732989	0.376449	0.0515219	c2.cgp.cgp	0.292996
GO_ENDOPLASMIC_RETICULUM_TUBULAR_NETWORK_MEMBRANE	340319	-0.668945	0.343581	0.0515378	c5.go.cc	0.292996
GO_REPLICATION_FORK_PROCESSING	340319	-0.128637	0.06607	0.0515385	c5.go.bp	0.292996
BAUS_TFF2_TARGETS_DN	340319	-0.441474	0.226758	0.0515487	c2.cgp.cgp	0.292996
REACTOME_GLYCOSAMINOGLYCAN_METABOLISM	340319	-0.101941	0.05238	0.0516337	c2.cp.reactome	0.293259
HP_PATENT_DUCTUS_ARTERIOSUS	340319	-0.067694	0.0347836	0.0516382	c5.hpo	0.293259
GO_RESPONSE_TO_ISOQUINOLINE_ALKALOID	340319	-0.218688	0.112378	0.0516555	c5.go.bp	0.293259
GO_MUSCLE_SYSTEM_PROCESS	340319	-0.0504583	0.0259305	0.0516667	c5.go.bp	0.293259
FERRARI_RESPONSE_TO_FENRETINIDE_UP	340319	-0.373088	0.191733	0.0516709	c2.cgp.cgp	0.293259
FISCHER_G2_M_CELL_CYCLE	340319	-0.0687434	0.0353304	0.051688	c2.cgp.cgp	0.293259
HP_CLUMSINESS	340319	-0.118079	0.0606875	0.051693	c5.hpo	0.293259
HP_ABDOMINAL_AORTIC_ANEURYSM	340319	-0.325537	0.167381	0.0517897	c5.hpo	0.293654
GO_NEGATIVE_REGULATION_OF_PROTEIN_AUTOPHOSPHORYLATION	340319	-0.266268	0.136929	0.0518283	c5.go.bp	0.293654
WP_MIRNAS_INVOLVED_IN_DNA_DAMAGE_RESPONSE	340319	-0.362839	0.186609	0.0518503	c2.cp.wikipathways	0.293654
HP_PALLOR	340319	-0.0899146	0.0462436	0.0518517	c5.hpo	0.293654
GO_NCRNA_TRANSCRIPTION	340319	-0.110066	0.0566104	0.0518637	c5.go.bp	0.293654
KYNG_WERNER_SYNDROM_AND_NORMAL_AGING_UP	340319	-0.133838	0.0688391	0.0518706	c2.cgp.cgp	0.293654
GO_ASPARTATE_METABOLIC_PROCESS	340319	-0.476183	0.244927	0.0518745	c5.go.bp	0.293654
ENK_UV_RESPONSE_KERATINOCYTE_UP	340319	-0.059109	0.0304037	0.0518797	c2.cgp.cgp	0.293654
GO_CYTOSOLIC_SMALL_RIBOSOMAL_SUBUNIT	340319	-0.357332	0.183818	0.051903	c5.go.cc	0.293654
HP_LARGE_ILIAC_WINGS	340319	0.81995	0.4218	0.0519048	c5.hpo	0.293654
HP_HIP_DISLOCATION	340319	-0.0660772	0.0339934	0.0519171	c5.hpo	0.293654
GO_BRANCHING_MORPHOGENESIS_OF_AN_EPITHELIAL_TUBE	340319	-0.120226	0.0618565	0.0519412	c5.go.bp	0.293711
GO_BLASTOCYST_DEVELOPMENT	340319	-0.117031	0.0602253	0.0519893	c5.go.bp	0.293816
GO_NEUROTRANSMITTER_BIOSYNTHETIC_PROCESS	340319	0.236435	0.121676	0.0519978	c5.go.bp	0.293816
GO_SYMPATHETIC_GANGLION_DEVELOPMENT	340319	-0.608383	0.3131	0.0520052	c5.go.bp	0.293816
GO_RETROMER_COMPLEX_BINDING	340319	0.297204	0.152974	0.0520361	c5.go.mf	0.293816
HP_ADRENAL_HYPOPLASIA	340319	-0.171656	0.0883538	0.0520376	c5.hpo	0.293816
GO_HISTONE_H2B_UBIQUITINATION	340319	-0.449887	0.231569	0.0520439	c5.go.bp	0.293816
WP_NRF2_PATHWAY	340319	-0.0849423	0.0437393	0.0521364	c2.cp.wikipathways	0.294199
KEGG_TASTE_TRANSDUCTION	340319	-0.149127	0.0767938	0.0521489	c2.cp.kegg	0.294199
GO_SYMBIOTIC_PROCESS	340319	-0.0415121	0.0213778	0.0521582	c5.go.bp	0.294199
GO_NEGATIVE_REGULATION_OF_CELL_CYCLE_ARREST	340319	-0.300295	0.154652	0.052168	c5.go.bp	0.294199
CASORELLI_ACUTE_PROMYELOCYTIC_LEUKEMIA_DN	340319	-0.0438977	0.0226131	0.0522287	c2.cgp.cgp	0.294426
GO_TRANSDIFFERENTIATION	340319	-0.780083	0.401879	0.0522485	c5.go.bp	0.294426
GO_POSITIVE_REGULATION_OF_ANION_TRANSPORT	340319	-0.138957	0.071593	0.0522683	c5.go.bp	0.294426
DESERT_STEM_CELL_HEPATOCELLULAR_CARCINOMA_SUBCLASS_UP	340319	-0.0784548	0.0404219	0.0522715	c2.cgp.cgp	0.294426
GO_MACROPHAGE_FUSION	340319	-0.48495	0.249866	0.0522787	c5.go.bp	0.294426
HP_DESCENDING_THORACIC_AORTA_ANEURYSM	340319	-0.419231	0.216041	0.052318	c5.hpo	0.294569
ICHIBA_GRAFT_VERSUS_HOST_DISEASE_D7_UP	340319	-0.102989	0.0530821	0.0523587	c2.cgp.cgp	0.294639
BENPORATH_NOS_TARGETS	340319	-0.0927436	0.0478016	0.0523588	c2.cgp.cgp	0.294639
GO_POSITIVE_REGULATION_OF_RESPONSE_TO_WOUNDING	340319	-0.125517	0.0647021	0.0523896	c5.go.bp	0.294734
GO_T_CELL_ACTIVATION_INVOLVED_IN_IMMUNE_RESPONSE	340319	-0.141663	0.0730754	0.0525523	c5.go.bp	0.29557
GO_REGULATION_OF_SKELETAL_MUSCLE_ADAPTATION	340319	-0.34036	0.175614	0.0526094	c5.go.bp	0.295785
PARENT_MTOR_SIGNALING_DN	340319	-0.165252	0.0852716	0.05263	c2.cgp.cgp	0.295785
RIZKI_TUMOR_INVASIVENESS_3D_UP	340319	-0.0870432	0.0449156	0.052633	c2.cgp.cgp	0.295785
HP_MICROGLOSSIA	340319	0.219996	0.11353	0.0526511	c5.hpo	0.295807
MARKEY_RB1_CHRONIC_LOF_UP	340319	0.119033	0.0614365	0.0526855	c2.cgp.cgp	0.295921
GO_OUTFLOW_TRACT_MORPHOGENESIS	340319	-0.163358	0.0843189	0.0526999	c5.go.bp	0.295923
GO_POSITIVE_REGULATION_OF_ENDOTHELIAL_CELL_DEVELOPMENT	340319	-0.68911	0.355751	0.0527394	c5.go.bp	0.296065
GO_REGULATION_OF_PROTEIN_LOCALIZATION_TO_CILIUM	340319	-0.212774	0.109855	0.052763	c5.go.bp	0.296118
HP_HYDROCEPHALUS	340319	-0.0476102	0.0245875	0.0528243	c5.hpo	0.296302
GO_REGULATION_OF_INTERLEUKIN_18_PRODUCTION	340319	-0.241524	0.124738	0.0528377	c5.go.bp	0.296302
GO_LIPOPROTEIN_METABOLIC_PROCESS	340319	-0.0868051	0.044832	0.0528404	c5.go.bp	0.296302
WP_GPCRS_CLASS_A_RHODOPSINLIKE	340319	-0.111589	0.0576348	0.0528525	c2.cp.wikipathways	0.296302
GO_NEGATIVE_REGULATION_OF_MRNA_METABOLIC_PROCESS	340319	-0.153344	0.0792113	0.0528827	c5.go.bp	0.296385
GO_CELLULAR_METABOLIC_COMPOUND_SALVAGE	340319	0.174182	0.0899888	0.0529178	c5.go.bp	0.296385
REACTOME_RHO_GTPASES_ACTIVATE_KTN1	340319	-0.355422	0.183627	0.052922	c2.cp.reactome	0.296385
GO_MAST_CELL_MEDIATED_IMMUNITY	340319	-0.163178	0.0843058	0.0529238	c5.go.bp	0.296385
GO_PROTEASOME_BINDING	340319	-0.273247	0.141183	0.052941	c5.go.mf	0.296402
GO_REGIONALIZATION	340319	-0.0697179	0.036027	0.0529715	c5.go.bp	0.296493
LEE_SP4_THYMOCYTE	340319	-0.290847	0.150409	0.0531494	c2.cgp.cgp	0.297409
GO_VESICLE_UNCOATING	340319	-0.729972	0.377565	0.0531916	c5.go.bp	0.29753
GO_TRANSLATION_PREINITIATION_COMPLEX	340319	-0.517925	0.267896	0.0531995	c5.go.cc	0.29753
ROSTY_CERVICAL_CANCER_PROLIFERATION_CLUSTER	340319	-0.081208	0.0420161	0.0532637	c2.cgp.cgp	0.29781
GO_CITRULLINE_METABOLIC_PROCESS	340319	-0.48188	0.249379	0.053321	c5.go.bp	0.298051
HP_LOBULATED_TONGUE	340319	-0.173375	0.0897374	0.0533566	c5.hpo	0.29817
GO_NEGATIVE_REGULATION_OF_MITOTIC_CELL_CYCLE	340319	-0.0693077	0.0358819	0.053416	c5.go.bp	0.298422
GO_RESPONSE_TO_CARBOHYDRATE	340319	-0.0771821	0.0399661	0.0534606	c5.go.bp	0.298592
REACTOME_PEXOPHAGY	340319	-0.302931	0.156877	0.0534825	c2.cp.reactome	0.298634
HP_THYROID_HYPOPLASIA	340319	-0.356503	0.184674	0.0535528	c5.hpo	0.298805
BIOCARTA_AKT_PATHWAY	340319	-0.359613	0.186288	0.0535561	c2.cp.biocarta	0.298805
GO_POSITIVE_REGULATION_OF_NUCLEASE_ACTIVITY	340319	-0.474312	0.245709	0.053561	c5.go.bp	0.298805
HP_ABNORMAL_AORTIC_MORPHOLOGY	340319	-0.0654777	0.0339229	0.0535841	c5.hpo	0.298805
GO_FLAVONOID_GLUCURONIDATION	340319	-0.27086	0.140336	0.0535967	c5.go.bp	0.298805
GO_STEROID_METABOLIC_PROCESS	340319	-0.0552882	0.0286456	0.0535986	c5.go.bp	0.298805
HP_INCREASED_VERTEBRAL_HEIGHT	340319	-0.216717	0.112298	0.0536277	c5.hpo	0.298887
GO_NEGATIVE_REGULATION_OF_VASCULAR_ASSOCIATED_SMOOTH_MUSCLE_CELL_APOPTOTIC_PROCESS	340319	-3.42548	1.7757	0.0537212	c5.go.bp	0.299225
HP_BROAD_NASAL_TIP	340319	-0.105127	0.0544964	0.0537234	c5.hpo	0.299225
GO_LIPID_EXPORT_FROM_CELL	340319	-0.210258	0.108998	0.0537312	c5.go.bp	0.299225
GO_CELL_ACTIVATION_INVOLVED_IN_IMMUNE_RESPONSE	340319	-0.0411925	0.0213574	0.0537658	c5.go.bp	0.299338
GO_GAMMA_AMINOBUTYRIC_ACID_SIGNALING_PATHWAY	340319	-0.228105	0.11831	0.0538538	c5.go.bp	0.299748
GO_OXALATE_TRANSPORT	340319	0.271221	0.140709	0.0539145	c5.go.bp	0.300006
HP_PELVIC_KIDNEY	340319	0.282119	0.146374	0.0539317	c5.hpo	0.300022
GO_NEGATIVE_REGULATION_OF_ENDOTHELIAL_CELL_APOPTOTIC_PROCESS	340319	-0.263718	0.136838	0.0539522	c5.go.bp	0.300056
HP_ABNORMALITY_OF_THE_SPLEEN	340319	-0.0414623	0.021518	0.0539972	c5.hpo	0.300227
WP_HISTONE_MODIFICATIONS	340319	-0.172708	0.0896634	0.0540828	c2.cp.wikipathways	0.300594
HP_CEREBRAL_EDEMA	340319	-0.205971	0.106936	0.054092	c5.hpo	0.300594
GO_CELL_CORTEX	340319	-0.0566099	0.0294005	0.0541709	c5.go.cc	0.300953
RAMJAUN_APOPTOSIS_BY_TGFB1_VIA_MAPK1_UP	340319	-0.779064	0.404646	0.0541927	c2.cgp.cgp	0.300994
GO_ATRIAL_SEPTUM_DEVELOPMENT	340319	-0.300995	0.156368	0.0542416	c5.go.bp	0.301134
HP_SYNOSTOSIS_INVOLVING_BONES_OF_THE_UPPER_LIMBS	340319	-0.11611	0.0603212	0.0542468	c5.hpo	0.301134
GO_PHARYNGEAL_ARCH_ARTERY_MORPHOGENESIS	340319	-0.727605	0.378134	0.0543308	c5.go.bp	0.301521
BIOCARTA_PLC_PATHWAY	340319	-0.547364	0.284542	0.0543971	c2.cp.biocarta	0.301809
GO_SELECTIVE_AUTOPHAGY	340319	-0.14182	0.0737381	0.0544445	c5.go.bp	0.301921
REACTOME_PROTEIN_REPAIR	340319	-0.432646	0.224953	0.0544463	c2.cp.reactome	0.301921
GO_ORGANELLE_MEMBRANE_CONTACT_SITE	340319	0.235332	0.122368	0.0544621	c5.go.cc	0.301929
KEGG_CHRONIC_MYELOID_LEUKEMIA	340319	-0.184155	0.0957852	0.0545328	c2.cp.kegg	0.302241
KANG_GLIS3_TARGETS	340319	-0.259076	0.134762	0.0545482	c2.cgp.cgp	0.302246
GO_INTRINSIC_COMPONENT_OF_EXTERNAL_SIDE_OF_PLASMA_MEMBRANE	340319	-0.280588	0.145983	0.0545991	c5.go.cc	0.302448
REACTOME_RETROGRADE_TRANSPORT_AT_THE_TRANS_GOLGI_NETWORK	340319	0.162762	0.0847169	0.0547013	c2.cp.reactome	0.302872
REACTOME_NETRIN_MEDIATED_REPULSION_SIGNALS	340319	-0.534476	0.278196	0.0547046	c2.cp.reactome	0.302872
REACTOME_EPIGENETIC_REGULATION_OF_GENE_EXPRESSION	340319	-0.118242	0.0615498	0.0547234	c2.cp.reactome	0.302896
GO_POSITIVE_REGULATION_OF_NON_CANONICAL_WNT_SIGNALING_PATHWAY	340319	-0.43943	0.22876	0.0547427	c5.go.bp	0.302923
GO_REGULATION_OF_CELL_CYCLE_G2_M_PHASE_TRANSITION	340319	-0.0682793	0.0355507	0.0547807	c5.go.bp	0.303022
PECE_MAMMARY_STEM_CELL_DN	340319	-0.113366	0.0590277	0.0547896	c2.cgp.cgp	0.303022
HP_OLIGOSACCHARIDURIA	340319	-0.347262	0.180882	0.0548799	c5.hpo	0.303372
GO_REGULATION_OF_LYMPHOCYTE_MEDIATED_IMMUNITY	340319	-0.0934505	0.0486797	0.0548962	c5.go.bp	0.303372
BUFFA_HYPOXIA_METAGENE	340319	-0.175434	0.0913859	0.0548963	c2.cgp.cgp	0.303372
GO_REGULATION_OF_TRANSCRIPTION_INVOLVED_IN_CELL_FATE_COMMITMENT	340319	-0.574759	0.299472	0.0549545	c5.go.bp	0.303614
GO_MULTIVESICULAR_BODY_LUMEN	340319	0.423429	0.220638	0.0549705	c5.go.cc	0.303616
GO_ACID_SECRETION	340319	0.173286	0.0903016	0.0549887	c5.go.bp	0.303616
GO_POSITIVE_REGULATION_OF_EPITHELIAL_TO_MESENCHYMAL_TRANSITION	340319	-0.207963	0.108381	0.055008	c5.go.bp	0.303616
GO_BMP_BINDING	340319	0.441317	0.230019	0.0550343	c5.go.mf	0.303616
GO_NEURAL_TUBE_DEVELOPMENT	340319	-0.08805	0.0458934	0.055039	c5.go.bp	0.303616
GO_POSITIVE_REGULATION_OF_FATTY_ACID_METABOLIC_PROCESS	340319	-0.245661	0.128045	0.0550421	c5.go.bp	0.303616
HAHTOLA_MYCOSIS_FUNGOIDES_CD4_DN	340319	-0.111919	0.0583465	0.0550901	c2.cgp.cgp	0.303793
GO_PROTEIN_TRANSPORT_INTO_MEMBRANE_RAFT	340319	0.551397	0.287475	0.0551031	c5.go.bp	0.303793
GO_REGULATION_OF_COLLATERAL_SPROUTING	340319	-0.245904	0.128219	0.0551311	c5.go.bp	0.303867
GO_RESPONSE_TO_STILBENOID	340319	-0.284384	0.148298	0.0551558	c5.go.bp	0.303904
GO_MAP_KINASE_SCAFFOLD_ACTIVITY	340319	-0.413464	0.21562	0.0551675	c5.go.mf	0.303904
CHANDRAN_METASTASIS_DN	340319	-0.0607688	0.031695	0.0552008	c2.cgp.cgp	0.303904
HP_ABNORMALITY_OF_SKIN_ADNEXA_PHYSIOLOGY	340319	-0.0698991	0.0364581	0.0552078	c5.hpo	0.303904
CROONQUIST_STROMAL_STIMULATION_UP	340319	-0.168863	0.0880769	0.0552105	c2.cgp.cgp	0.303904
GO_POSITIVE_REGULATION_OF_SECONDARY_METABOLITE_BIOSYNTHETIC_PROCESS	340319	-0.408744	0.213235	0.0552554	c5.go.bp	0.304072
GO_MAINTENANCE_OF_SYNAPSE_STRUCTURE	340319	-0.351788	0.183572	0.0553219	c5.go.bp	0.304293
GO_VOLTAGE_GATED_CALCIUM_CHANNEL_ACTIVITY	340319	-0.142946	0.0745942	0.0553259	c5.go.mf	0.304293
WP_ANDROGEN_RECEPTOR_SIGNALING_PATHWAY	340319	-0.167671	0.0875028	0.0553429	c2.cp.wikipathways	0.304293
GO_MITOCHONDRIAL_TRICARBOXYLIC_ACID_CYCLE_ENZYME_COMPLEX	340319	-0.491554	0.256539	0.0553537	c5.go.cc	0.304293
MEISSNER_BRAIN_HCP_WITH_H3K4ME3_AND_H3K27ME3	340319	-0.0350415	0.018291	0.0553948	c2.cgp.cgp	0.304438
HP_TRANSIENT_ISCHEMIC_ATTACK	340319	-0.179969	0.0939509	0.0554208	c5.hpo	0.304461
GO_AGGRESSIVE_BEHAVIOR	340319	-0.469744	0.245237	0.055434	c5.go.bp	0.304461
GO_INNATE_IMMUNE_RESPONSE_ACTIVATING_SIGNAL_TRANSDUCTION	340319	-0.078456	0.0409606	0.0554424	c5.go.bp	0.304461
GO_NUCLEOTIDE_BINDING_OLIGOMERIZATION_DOMAIN_CONTAINING_2_SIGNALING_PATHWAY	340319	-0.351839	0.183706	0.0554636	c5.go.bp	0.304497
HP_ABNORMAL_EPIGLOTTIS_MORPHOLOGY	340319	-0.196928	0.102857	0.0555468	c5.hpo	0.304874
GO_POSITIVE_REGULATION_OF_CELL_CYCLE_PROCESS	340319	-0.0713967	0.0373025	0.0556222	c5.go.bp	0.305077
GO_CELLULAR_LIPID_CATABOLIC_PROCESS	340319	-0.0567092	0.0296291	0.0556246	c5.go.bp	0.305077
GO_DNA_ENDOREDUPLICATION	340319	0.608108	0.317724	0.0556277	c5.go.bp	0.305077
HP_APLASIA_HYPOPLASIA_INVOLVING_BONES_OF_THE_LOWER_LIMBS	340319	-0.0588955	0.0307783	0.05568	c5.hpo	0.305284
LIAO_METASTASIS	340319	-0.0492669	0.0257506	0.0557186	c2.cgp.cgp	0.305416
GO_REGULATION_OF_TRANSCRIPTION_BY_GLUCOSE	340319	-0.566313	0.296139	0.0558357	c5.go.bp	0.305978
GO_CELLULAR_RESPONSE_TO_ELECTRICAL_STIMULUS	340319	-0.548705	0.287012	0.0559045	c5.go.bp	0.306275
GO_CLATHRIN_COATED_PIT	340319	-0.117189	0.0613157	0.0559748	c5.go.cc	0.306514
GO_VACUOLAR_TRANSPORT	340319	-0.0825767	0.0432063	0.0559774	c5.go.bp	0.306514
KEGG_ALZHEIMERS_DISEASE	340319	-0.106871	0.0559222	0.055997	c2.cp.kegg	0.306541
LEE_LIVER_CANCER_CIPROFIBRATE_UP	340319	0.126079	0.0659865	0.0560462	c2.cgp.cgp	0.306711
GO_GLUCOSE_METABOLIC_PROCESS	340319	-0.077528	0.0405795	0.0560667	c5.go.bp	0.306711
GO_NEGATIVE_REGULATION_OF_MAST_CELL_ACTIVATION	340319	-0.283032	0.148147	0.056072	c5.go.bp	0.306711
GO_ASYMMETRIC_GLUTAMATERGIC_EXCITATORY_SYNAPSE	340319	1.36932	0.716967	0.0561491	c5.go.cc	0.306727
REACTOME_SIGNALING_BY_MODERATE_KINASE_ACTIVITY_BRAF_MUTANTS	340319	-0.16974	0.0888832	0.0561727	c2.cp.reactome	0.306727
GO_GROOMING_BEHAVIOR	340319	-0.305904	0.16019	0.0561819	c5.go.bp	0.306727
GO_NEGATIVE_REGULATION_OF_HORMONE_SECRETION	340319	-0.209329	0.10962	0.0561881	c5.go.bp	0.306727
HP_WEAK_CRY	340319	-0.129321	0.0677269	0.0562047	c5.hpo	0.306727
HP_ABNORMAL_BONE_STRUCTURE	340319	-0.0370384	0.0193978	0.0562103	c5.hpo	0.306727
HP_ABNORMALITY_OF_CHORIORETINAL_PIGMENTATION	340319	-0.384514	0.20138	0.0562117	c5.hpo	0.306727
GO_REGULATION_OF_STEROID_BIOSYNTHETIC_PROCESS	340319	-0.118237	0.0619235	0.0562117	c5.go.bp	0.306727
GO_APOLIPOPROTEIN_BINDING	340319	-0.197675	0.10353	0.0562174	c5.go.mf	0.306727
GO_REGULATION_OF_ANTIGEN_PROCESSING_AND_PRESENTATION	340319	-0.305398	0.159951	0.0562216	c5.go.bp	0.306727
CAIRO_HEPATOBLASTOMA_DN	340319	-0.0570646	0.0298956	0.0562891	c2.cgp.cgp	0.307016
GO_CELLULAR_HYPEROSMOTIC_RESPONSE	340319	-0.368682	0.193244	0.0564103	c5.go.bp	0.307596
GO_TRNA_WOBBLE_URIDINE_MODIFICATION	340319	-0.225731	0.118326	0.0564303	c5.go.bp	0.307625
GO_CELL_FATE_COMMITMENT_INVOLVED_IN_FORMATION_OF_PRIMARY_GERM_LAYER	340319	-0.254373	0.133355	0.0564578	c5.go.bp	0.307665
GO_LIPOSACCHARIDE_METABOLIC_PROCESS	340319	-0.10161	0.0532725	0.0564738	c5.go.bp	0.307665
HP_NEMALINE_BODIES	340319	-0.17475	0.0916215	0.0564816	c5.hpo	0.307665
WP_SYNAPTIC_SIGNALING_PATHWAYS_ASSOCIATED_WITH_AUTISM_SPECTRUM_DISORDER	340319	-0.179338	0.0940359	0.056506	c2.cp.wikipathways	0.307717
GO_AMINO_SUGAR_METABOLIC_PROCESS	340319	-0.180111	0.0944969	0.0566519	c5.go.bp	0.308395
GOLUB_ALL_VS_AML_UP	340319	-0.237564	0.12466	0.0566905	c2.cgp.cgp	0.308395
GO_REGULATION_OF_HIGH_DENSITY_LIPOPROTEIN_PARTICLE_CLEARANCE	340319	-0.42597	0.223527	0.0566934	c5.go.bp	0.308395
PID_AR_TF_PATHWAY	340319	-0.247877	0.130085	0.0567159	c2.cp.pid	0.308395
GO_POSITIVE_REGULATION_OF_MITOTIC_NUCLEAR_DIVISION	340319	-0.160787	0.0843805	0.0567162	c5.go.bp	0.308395
GO_T_CELL_RECEPTOR_SIGNALING_PATHWAY	340319	-0.0909435	0.0477274	0.0567189	c5.go.bp	0.308395
REACTOME_DNA_REPLICATION	340319	-0.116774	0.0612886	0.0567398	c2.cp.reactome	0.308429
GO_REGULATION_OF_HEMOPOIESIS	340319	-0.0611027	0.0320859	0.056866	c5.go.bp	0.308937
HP_CEREBRAL_ISCHEMIA	340319	-0.123529	0.064869	0.0568748	c5.hpo	0.308937
WP_WNT_SIGNALING_PATHWAY_NETPATH	340319	-0.218777	0.114893	0.0568877	c2.cp.wikipathways	0.308937
NIKOLSKY_BREAST_CANCER_10Q22_AMPLICON	340319	0.419291	0.220216	0.0569115	c2.cgp.cgp	0.308937
REACTOME_INTERLEUKIN_1_PROCESSING	340319	0.654172	0.3436	0.056927	c2.cp.reactome	0.308937
REACTOME_CELL_CELL_JUNCTION_ORGANIZATION	340319	-0.193297	0.101531	0.0569336	c2.cp.reactome	0.308937
GO_REGULATION_OF_PHOSPHATIDYLINOSITOL_DEPHOSPHORYLATION	340319	0.36038	0.189295	0.0569367	c5.go.bp	0.308937
HINATA_NFKB_TARGETS_FIBROBLAST_UP	340319	-0.163398	0.0858381	0.0569676	c2.cgp.cgp	0.309025
GO_CELLULAR_RESPONSE_TO_RADIATION	340319	-0.0818246	0.0429968	0.0570359	c5.go.bp	0.309315
WP_ESC_PLURIPOTENCY_PATHWAYS	340319	-0.142342	0.0748108	0.0570811	c2.cp.wikipathways	0.30948
GO_REGULATION_OF_PROTEIN_LOCALIZATION_TO_PLASMA_MEMBRANE	340319	-0.125161	0.0657915	0.0571211	c5.go.bp	0.309579
GO_MITOCHONDRIAL_CRISTA	340319	-0.388049	0.203998	0.0571433	c5.go.cc	0.309579
HP_ABNORMALITY_OF_THE_ABDOMINAL_ORGANS	340319	-0.0278072	0.0146183	0.0571437	c5.hpo	0.309579
HP_EPIGASTRIC_PAIN	340319	0.699502	0.367761	0.0571647	c5.hpo	0.309613
HP_ABNORMALITY_OF_HAND_JOINT_MOBILITY	340319	-0.230501	0.121207	0.0572093	c5.hpo	0.309774
GO_POSITIVE_REGULATION_OF_TYPE_I_INTERFERON_PRODUCTION	340319	-0.119026	0.062608	0.0572867	c5.go.bp	0.310051
GO_MODULATION_BY_HOST_OF_SYMBIONT_MOLECULAR_FUNCTION	340319	1.0179	0.535428	0.0572902	c5.go.bp	0.310051
SERVITJA_ISLET_HNF1A_TARGETS_UP	340319	-0.091444	0.0481122	0.0573498	c2.cgp.cgp	0.310294
WARTERS_IR_RESPONSE_5GY	340319	-0.194186	0.102188	0.0573974	c2.cgp.cgp	0.31043
ALONSO_METASTASIS_DN	340319	-0.288194	0.151663	0.0574047	c2.cgp.cgp	0.31043
KARLSSON_TGFB1_TARGETS_DN	340319	-0.0848744	0.0446791	0.0574806	c2.cgp.cgp	0.310761
REACTOME_DOWNSTREAM_SIGNALING_OF_ACTIVATED_FGFR3	340319	-0.361424	0.190272	0.0574974	c2.cp.reactome	0.310771
GO_SNRNA_PROCESSING	340319	0.183501	0.0966141	0.057523	c5.go.bp	0.310829
GO_POSITIVE_REGULATION_OF_EPITHELIAL_CELL_DIFFERENTIATION_INVOLVED_IN_KIDNEY_DEVELOPMENT	340319	-0.424044	0.223296	0.0575622	c5.go.bp	0.310961
REACTOME_DISEASES_ASSOCIATED_WITH_SURFACTANT_METABOLISM	340319	0.385975	0.203277	0.0575956	c2.cp.reactome	0.311061
HP_INCOMITANT_STRABISMUS	340319	-0.242911	0.12794	0.0576138	c5.hpo	0.311079
CREIGHTON_ENDOCRINE_THERAPY_RESISTANCE_3	340319	-0.0411843	0.0216959	0.0576635	c2.cgp.cgp	0.311267
REACTOME_ACTIVATED_NTRK3_SIGNALS_THROUGH_RAS	340319	-0.500281	0.263566	0.0576804	c2.cp.reactome	0.311278
HUTTMANN_B_CLL_POOR_SURVIVAL_UP	340319	-0.0662724	0.0349324	0.0578072	c2.cgp.cgp	0.311882
CROMER_TUMORIGENESIS_UP	340319	-0.151939	0.0800986	0.0578426	c2.cgp.cgp	0.311957
WP_MAPK_SIGNALING_PATHWAY	340319	-0.0878275	0.0463022	0.0578509	c2.cp.wikipathways	0.311957
HP_ABNORMALITY_OF_THE_SEPTUM_PELLUCIDUM	340319	-0.0994265	0.0524214	0.0578714	c5.hpo	0.311987
HP_HYPERGRANULOSIS	340319	-0.278684	0.146961	0.0579199	c5.hpo	0.312168
GO_INTRAMEMBRANE_LIPID_TRANSPORTER_ACTIVITY	340319	-0.157754	0.0832293	0.0580383	c5.go.mf	0.312726
GO_REGULATION_OF_PROTEIN_LOCALIZATION_TO_CELL_PERIPHERY	340319	-0.110901	0.0585379	0.0581576	c5.go.bp	0.313235
GO_LACTATE_TRANSMEMBRANE_TRANSPORTER_ACTIVITY	340319	0.482016	0.254432	0.0581628	c5.go.mf	0.313235
GO_POSTSYNAPTIC_NEUROTRANSMITTER_RECEPTOR_INTERNALIZATION	340319	-0.299257	0.157984	0.0581959	c5.go.bp	0.313332
KEGG_P53_SIGNALING_PATHWAY	340319	-0.154722	0.0816985	0.0582509	c2.cp.kegg	0.313548
HP_CEREBRAL_HAMARTOMA	340319	-0.179873	0.0950143	0.0583428	c5.hpo	0.313962
GO_NEGATIVE_REGULATION_OF_CELL_PROJECTION_ORGANIZATION	340319	-0.0844709	0.044639	0.0584501	c5.go.bp	0.314443
GO_REGULATION_OF_G_PROTEIN_COUPLED_RECEPTOR_SIGNALING_PATHWAY	340319	-0.0965932	0.0510475	0.0584623	c5.go.bp	0.314443
GO_MHC_CLASS_IB_PROTEIN_BINDING	340319	0.376767	0.199141	0.0584968	c5.go.mf	0.31453
REACTOME_REGULATION_OF_GENE_EXPRESSION_IN_BETA_CELLS	340319	-0.401954	0.212463	0.0585085	c2.cp.reactome	0.31453
GO_CYTOSOLIC_RIBOSOME	340319	-0.213357	0.112791	0.0585442	c5.go.cc	0.314641
REACTOME_BIOSYNTHESIS_OF_MARESINS	340319	0.234624	0.124055	0.0585867	c2.cp.reactome	0.314789
HP_CLONIC_SEIZURE	340319	-0.257385	0.136117	0.0586358	c5.hpo	0.314906
AFFAR_YY1_TARGETS_DN	340319	-0.071374	0.0377482	0.0586529	c2.cgp.cgp	0.314906
GO_SENSORY_PERCEPTION	340319	-0.0363139	0.0192057	0.0586537	c5.go.bp	0.314906
GO_WW_DOMAIN_BINDING	340319	-0.190891	0.100969	0.058679	c5.go.mf	0.31492
GO_SYNAPTIC_VESICLE_BUDDING	340319	-0.373427	0.197538	0.0587045	c5.go.bp	0.31492
GO_LONG_CHAIN_FATTY_ACYL_COA_METABOLIC_PROCESS	340319	-0.208133	0.110104	0.0587131	c5.go.bp	0.31492
WP_G1_TO_S_CELL_CYCLE_CONTROL	340319	-0.16052	0.0849207	0.0587279	c2.cp.wikipathways	0.31492
HP_NEUROENDOCRINE_NEOPLASM	340319	-0.209567	0.110882	0.0587588	c5.hpo	0.31492
HP_INTESTINAL_MALROTATION	340319	-0.109564	0.0579723	0.0587676	c5.hpo	0.31492
GO_PEPTIDASE_ACTIVATOR_ACTIVITY	340319	-0.174027	0.0920858	0.0587806	c5.go.mf	0.31492
HP_THICKENED_NUCHAL_SKIN_FOLD	340319	-0.127277	0.0673491	0.0587843	c5.hpo	0.31492
HP_SUBSARCOLEMMAL_ACCUMULATIONS_OF_ABNORMALLY_SHAPED_MITOCHONDRIA	340319	0.439112	0.232395	0.0588246	c5.hpo	0.31492
GO_POSITIVE_REGULATION_OF_DENDRITIC_CELL_ANTIGEN_PROCESSING_AND_PRESENTATION	340319	-0.466033	0.246646	0.0588281	c5.go.bp	0.31492
GO_DIACYLGLYCEROL_BIOSYNTHETIC_PROCESS	340319	0.255678	0.135319	0.0588321	c5.go.bp	0.31492
PID_HIF1A_PATHWAY	340319	-0.43705	0.231315	0.0588369	c2.cp.pid	0.31492
HP_PES_CAVUS	340319	-0.0621405	0.0328909	0.0588537	c5.hpo	0.31493
HP_RESPIRATORY_ALKALOSIS	340319	-0.485258	0.256879	0.0588859	c5.hpo	0.315021
GO_PATTERN_RECOGNITION_RECEPTOR_SIGNALING_PATHWAY	340319	-0.0725345	0.0383999	0.0589029	c5.go.bp	0.315032
GO_FERTILIZATION	340319	-0.0674558	0.0357178	0.0589497	c5.go.bp	0.315147
GO_NEGATIVE_REGULATION_OF_VIRAL_PROCESS	340319	-0.128853	0.0682289	0.0589545	c5.go.bp	0.315147
GO_PRERIBOSOME_SMALL_SUBUNIT_PRECURSOR	340319	0.221581	0.117343	0.0589843	c5.go.cc	0.315225
CHESLER_BRAIN_HIGHEST_GENETIC_VARIANCE	340319	0.180182	0.0954287	0.0590097	c2.cgp.cgp	0.315281
PETRETTO_BLOOD_PRESSURE_DN	340319	-0.428327	0.226893	0.0590548	c2.cgp.cgp	0.315441
GO_RNA_POLYMERASE_II_TRANSCRIPTION_FACTOR_BINDING	340319	-0.220173	0.116645	0.0590872	c5.go.mf	0.315534
GO_MAST_CELL_PROLIFERATION	340319	-0.408164	0.216261	0.059111	c5.go.bp	0.315581
REACTOME_NUCLEAR_EVENTS_KINASE_AND_TRANSCRIPTION_FACTOR_ACTIVATION_	340319	-0.20865	0.110564	0.0591419	c2.cp.reactome	0.315665
GO_AGGRESOME	340319	-0.175847	0.0931943	0.0591773	c5.go.cc	0.315687
TONKS_TARGETS_OF_RUNX1_RUNX1T1_FUSION_GRANULOCYTE_UP	340319	-0.183395	0.0972073	0.05921	c2.cgp.cgp	0.315687
GO_CD4_POSITIVE_CD25_POSITIVE_ALPHA_BETA_REGULATORY_T_CELL_DIFFERENTIATION	340319	-0.748092	0.396526	0.0592128	c5.go.bp	0.315687
GO_MRNA_EXPORT_FROM_NUCLEUS	340319	-0.128481	0.0681035	0.0592209	c5.go.bp	0.315687
HP_RETINAL_HEMORRHAGE	340319	-0.175569	0.0930637	0.0592215	c5.hpo	0.315687
GO_ACTIVATION_OF_INNATE_IMMUNE_RESPONSE	340319	-0.0728641	0.0386301	0.0592687	c5.go.bp	0.315858
HP_CORPUS_CALLOSUM_ATROPHY	340319	-0.251808	0.133511	0.0592904	c5.hpo	0.315893
LIANG_SILENCED_BY_METHYLATION_UP	340319	-0.227968	0.120884	0.0593183	c2.cgp.cgp	0.315962
HP_ELEVATED_ALKALINE_PHOSPHATASE_OF_BONE_ORIGIN	340319	-0.364395	0.193241	0.0593362	c5.hpo	0.315977
GROSS_HYPOXIA_VIA_HIF1A_DN	340319	-0.12685	0.0672838	0.0593908	c2.cgp.cgp	0.316168
GO_CUL4A_RING_E3_UBIQUITIN_LIGASE_COMPLEX	340319	-0.393471	0.208715	0.0594024	c5.go.cc	0.316168
WP_ENDOMETRIAL_CANCER	340319	-0.182741	0.0969475	0.0594376	c2.cp.wikipathways	0.316169
GO_NEGATIVE_REGULATION_OF_LOW_DENSITY_LIPOPROTEIN_PARTICLE_CLEARANCE	340319	-0.458218	0.243102	0.0594467	c5.go.bp	0.316169
GO_REGULATION_OF_CARDIAC_MUSCLE_ADAPTATION	340319	-0.464318	0.246339	0.0594479	c5.go.bp	0.316169
REACTOME_REGULATION_OF_EXPRESSION_OF_SLITS_AND_ROBOS	340319	-0.145358	0.0771269	0.0594774	c2.cp.reactome	0.316172
GO_NEGATIVE_REGULATION_OF_CELL_CYCLE_G1_S_PHASE_TRANSITION	340319	-0.135094	0.0716846	0.0594905	c5.go.bp	0.316172
CAIRO_HEPATOBLASTOMA_CLASSES_UP	340319	-0.0440931	0.0233974	0.0594937	c2.cgp.cgp	0.316172
HP_NAUSEA_AND_VOMITING	340319	-0.0516016	0.0273835	0.0595107	c5.hpo	0.316182
HP_FEVER	340319	-0.0624841	0.0331646	0.0595578	c5.hpo	0.316269
HP_PLAGIOCEPHALY	340319	-0.120647	0.0640399	0.0595741	c5.hpo	0.316269
HP_ABNORMAL_UMBILICAL_STUMP_BLEEDING	340319	-0.630993	0.334949	0.0595862	c5.hpo	0.316269
OHASHI_AURKA_TARGETS	340319	-0.805218	0.427434	0.0595876	c2.cgp.cgp	0.316269
REACTOME_SCF_SKP2_MEDIATED_DEGRADATION_OF_P27_P21	340319	-0.229255	0.121712	0.0596208	c2.cp.reactome	0.316298
PID_CXCR4_PATHWAY	340319	-0.129028	0.0685055	0.0596365	c2.cp.pid	0.316298
HP_NEPHRITIS	340319	-0.126123	0.0669641	0.0596421	c5.hpo	0.316298
HP_ALOPECIA_TOTALIS	340319	-0.348241	0.184905	0.0596535	c5.hpo	0.316298
SHEDDEN_LUNG_CANCER_GOOD_SURVIVAL_A4	340319	-0.0687308	0.0364972	0.0596769	c2.cgp.cgp	0.316315
GO_ENDOPLASMIC_RETICULUM_LUMEN	340319	-0.0563662	0.0299343	0.0597016	c5.go.cc	0.316315
KEGG_T_CELL_RECEPTOR_SIGNALING_PATHWAY	340319	-0.148172	0.0786976	0.0597288	c2.cp.kegg	0.316315
GO_T_CELL_TOLERANCE_INDUCTION	340319	0.332901	0.176814	0.0597309	c5.go.bp	0.316315
HP_APLASIA_HYPOPLASIA_OF_THE_EXTREMITIES	340319	-0.0425516	0.0226005	0.0597323	c5.hpo	0.316315
GO_POSITIVE_REGULATION_OF_INTERFERON_GAMMA_PRODUCTION	340319	-0.161335	0.0857068	0.0597816	c5.go.bp	0.316496
ZAMORA_NOS2_TARGETS_DN	340319	-0.128191	0.0681119	0.0598271	c2.cgp.cgp	0.316657
HP_CERVICAL_CORD_COMPRESSION	340319	0.372913	0.198202	0.059907	c5.hpo	0.317
GO_I_KAPPAB_KINASE_NF_KAPPAB_SIGNALING	340319	-0.0730032	0.0388092	0.0599617	c5.go.bp	0.317209
GO_RUFFLE_MEMBRANE	340319	-0.0970151	0.0515954	0.0600674	c5.go.cc	0.317688
GO_AMYLOID_PRECURSOR_PROTEIN_BIOSYNTHETIC_PROCESS	340319	-0.20834	0.110808	0.060083	c5.go.bp	0.31769
HP_NEOPLASM_OF_FATTY_TISSUE	340319	-0.194794	0.103615	0.0601112	c5.hpo	0.317759
GO_CAMERA_TYPE_EYE_DEVELOPMENT	340319	-0.0579097	0.0308074	0.0601452	c5.go.bp	0.317789
GO_PROTON_TRANSPORTING_TWO_SECTOR_ATPASE_COMPLEX_CATALYTIC_DOMAIN	340319	-0.434767	0.231311	0.0601666	c5.go.cc	0.317789
LEE_AGING_CEREBELLUM_DN	340319	-0.146606	0.0780007	0.0601699	c2.cgp.cgp	0.317789
GO_REGULATION_OF_PROTEASOMAL_UBIQUITIN_DEPENDENT_PROTEIN_CATABOLIC_PROCESS	340319	-0.124794	0.0663974	0.0601777	c5.go.bp	0.317789
GO_PRESYNAPTIC_MEMBRANE	340319	-0.102298	0.0544385	0.060225	c5.go.cc	0.317959
GO_HISTONE_LYSINE_N_METHYLTRANSFERASE_ACTIVITY	340319	-0.197652	0.105204	0.0602792	c5.go.mf	0.318088
GO_REGULATION_OF_ENDODEOXYRIBONUCLEASE_ACTIVITY	340319	-0.398169	0.211939	0.0602862	c5.go.bp	0.318088
MIKKELSEN_MCV6_LCP_WITH_H3K27ME3	340319	-0.177901	0.0946971	0.0602951	c2.cgp.cgp	0.318088
HP_LIMB_ATAXIA	340319	-0.115057	0.0612585	0.0603516	c5.hpo	0.318306
VISALA_RESPONSE_TO_HEAT_SHOCK_AND_AGING_DN	340319	-0.362162	0.192862	0.0604053	c2.cgp.cgp	0.318469
GO_REGULATION_OF_STEROL_TRANSPORT	340319	-0.129569	0.0690015	0.0604128	c5.go.bp	0.318469
WILLIAMS_ESR1_TARGETS_UP	340319	0.244311	0.130118	0.0604359	c2.cgp.cgp	0.31851
OUELLET_CULTURED_OVARIAN_CANCER_INVASIVE_VS_LMP_UP	340319	-0.183386	0.0976813	0.0604654	c2.cgp.cgp	0.318585
REACTOME_DNA_REPLICATION_PRE_INITIATION	340319	-0.146396	0.0779977	0.0605298	c2.cp.reactome	0.318844
HP_ABNORMAL_GLOMERULAR_FILTRATION_RATE	340319	-0.222506	0.118562	0.0605587	c5.hpo	0.318916
HP_CEREBRAL_VISUAL_IMPAIRMENT	340319	-0.0976405	0.0520332	0.0605868	c5.hpo	0.318984
HP_INFANTILE_SPASMS	340319	-0.169962	0.0905897	0.0606318	c5.hpo	0.319141
BIOCARTA_ARF_PATHWAY	340319	-0.397146	0.211732	0.0606979	c2.cp.biocarta	0.319408
ACEVEDO_NORMAL_TISSUE_ADJACENT_TO_LIVER_TUMOR_UP	340319	-0.0836826	0.0446176	0.0607175	c2.cgp.cgp	0.319431
GO_PROTEOGLYCAN_BIOSYNTHETIC_PROCESS	340319	-0.154603	0.0824495	0.0607768	c5.go.bp	0.319662
GO_S_SHAPED_BODY_MORPHOGENESIS	340319	-0.657272	0.350629	0.0608555	c5.go.bp	0.319938
GO_CENTRIOLE	340319	-0.0577984	0.0308338	0.0608603	c5.go.cc	0.319938
GO_GOLGI_ORGANIZATION	340319	-0.0689631	0.0367922	0.0608771	c5.go.bp	0.319938
GO_NEGATIVE_REGULATION_OF_EPIDERMAL_CELL_DIFFERENTIATION	340319	0.511537	0.272922	0.0608904	c5.go.bp	0.319938
FIGUEROA_AML_METHYLATION_CLUSTER_4_UP	340319	-0.110299	0.0588522	0.0609084	c2.cgp.cgp	0.319953
GO_NEGATIVE_REGULATION_OF_DEFENSE_RESPONSE	340319	-0.0703087	0.0375197	0.0609432	c5.go.bp	0.320055
CHARAFE_BREAST_CANCER_BASAL_VS_MESENCHYMAL_UP	340319	-0.0872343	0.0465553	0.0609617	c2.cgp.cgp	0.320072
GO_INTRINSIC_COMPONENT_OF_MITOCHONDRIAL_MEMBRANE	340319	-0.122387	0.0653307	0.0610221	c5.go.cc	0.320309
CHANGOLKAR_H2AFY_TARGETS_UP	340319	-0.171202	0.0914001	0.0610549	c2.cgp.cgp	0.320342
CHANGOLKAR_H2AFY_TARGETS_DN	340319	-0.179453	0.0958122	0.0610733	c2.cgp.cgp	0.320342
GO_NEURON_SPINE	340319	-0.0962165	0.0513713	0.0610743	c5.go.cc	0.320342
GO_REGULATION_OF_AMYLOID_BETA_FORMATION	340319	-0.169558	0.0905369	0.0610961	c5.go.bp	0.320352
GO_PROTEIN_REFOLDING	340319	-0.267909	0.143058	0.0611068	c5.go.bp	0.320352
GO_4_IRON_4_SULFUR_CLUSTER_BINDING	340319	-0.139879	0.0747328	0.061246	c5.go.mf	0.320977
HADDAD_B_LYMPHOCYTE_PROGENITOR	340319	-0.0700262	0.0374143	0.0612567	c2.cgp.cgp	0.320977
GO_GLYCOLIPID_CATABOLIC_PROCESS	340319	-0.222004	0.118636	0.0613041	c5.go.bp	0.321144
GO_ACTIN_POLYMERIZATION_OR_DEPOLYMERIZATION	340319	-0.0684864	0.036609	0.0613802	c5.go.bp	0.321463
REACTOME_ENDOGENOUS_STEROLS	340319	-0.224973	0.120279	0.0614259	c2.cp.reactome	0.321591
HP_SHORT_PHALANX_OF_THE_THUMB	340319	-0.243084	0.129967	0.0614355	c5.hpo	0.321591
PID_AURORA_A_PATHWAY	340319	-0.283344	0.151521	0.061485	c2.cp.pid	0.321711
GO_RESPONSE_TO_CORTICOTROPIN_RELEASING_HORMONE	340319	0.621909	0.332577	0.061489	c5.go.bp	0.321711
GO_REPLICATIVE_SENESCENCE	340319	-0.184638	0.0987527	0.0615257	c5.go.bp	0.321822
GO_LACTATE_TRANSMEMBRANE_TRANSPORT	340319	0.446027	0.238689	0.0616721	c5.go.bp	0.322432
GO_THROMBOPOIETIN_MEDIATED_SIGNALING_PATHWAY	340319	-0.46996	0.251498	0.061673	c5.go.bp	0.322432
WP_FATTY_ACID_BIOSYNTHESIS	340319	-0.240522	0.128731	0.0617051	c2.cp.wikipathways	0.322519
GO_SUPERCOILED_DNA_BINDING	340319	-1.63167	0.873352	0.0617239	c5.go.mf	0.322536
GO_CELLULAR_RESPONSE_TO_L_GLUTAMATE	340319	-1.05962	0.567251	0.0617635	c5.go.bp	0.322663
WP_LNCRNAMEDIATED_MECHANISMS_OF_THERAPEUTIC_RESISTANCE	340319	-0.72628	0.388853	0.0617977	c2.cp.wikipathways	0.322761
HOLLERN_EMT_BREAST_TUMOR_UP	340319	-0.0976675	0.0523084	0.0618817	c2.cgp.cgp	0.323119
WP_B_CELL_RECEPTOR_SIGNALING_PATHWAY	340319	-0.145123	0.0777289	0.0618974	c2.cp.wikipathways	0.32312
HP_JOINT_CONTRACTURES_INVOLVING_THE_JOINTS_OF_THE_FEET	340319	-0.202382	0.108407	0.0619199	c5.hpo	0.323148
HP_ALOPECIA_OF_SCALP	340319	0.144334	0.0773178	0.061935	c5.hpo	0.323148
GO_MINUS_END_DIRECTED_ORGANELLE_TRANSPORT_ALONG_MICROTUBULE	340319	-0.812082	0.435044	0.0619491	c5.go.bp	0.323148
HP_ANGIOEDEMA	340319	-0.326325	0.174891	0.0620594	c5.hpo	0.323643
NGUYEN_NOTCH1_TARGETS_DN	340319	-0.131267	0.0703919	0.0622105	c2.cgp.cgp	0.324217
AMIT_EGF_RESPONSE_120_MCF10A	340319	-0.223101	0.119642	0.0622196	c2.cgp.cgp	0.324217
GO_RESPONSE_TO_LITHIUM_ION	340319	0.234046	0.125517	0.0622303	c5.go.bp	0.324217
REACTOME_ECM_PROTEOGLYCANS	340319	-0.08998	0.0482557	0.0622315	c2.cp.reactome	0.324217
GO_REGULATION_OF_LIPOPROTEIN_PARTICLE_CLEARANCE	340319	-0.288109	0.154523	0.062251	c5.go.bp	0.324238
REACTOME_ACTIVATION_OF_NOXA_AND_TRANSLOCATION_TO_MITOCHONDRIA	340319	-1.51095	0.810449	0.0622748	c2.cp.reactome	0.324281
GO_NEGATIVE_REGULATION_OF_CELL_ADHESION_MEDIATED_BY_INTEGRIN	340319	-0.252751	0.135581	0.0622926	c5.go.bp	0.324294
GO_ION_TRANSMEMBRANE_TRANSPORT	340319	-0.029531	0.0158421	0.0623111	c5.go.bp	0.324309
KEGG_OLFACTORY_TRANSDUCTION	340319	-0.089931	0.0482657	0.0624281	c2.cp.kegg	0.324837
GO_PROTEIN_MONOUBIQUITINATION	340319	-0.158343	0.0849953	0.0624689	c5.go.bp	0.324969
HP_ABNORMALITY_OF_THE_UTERINE_CERVIX	340319	-0.97659	0.524431	0.0625772	c5.hpo	0.325179
HP_ABNORMAL_CARDIAC_SEPTUM_MORPHOLOGY	340319	-0.0434971	0.0233583	0.0625798	c5.hpo	0.325179
GO_PRP19_COMPLEX	340319	-0.427107	0.229377	0.0625996	c5.go.cc	0.325179
SANSOM_WNT_PATHWAY_REQUIRE_MYC	340319	-0.175003	0.0939882	0.062608	c2.cgp.cgp	0.325179
HP_DECREASED_SKULL_OSSIFICATION	340319	0.177955	0.0955757	0.0626147	c5.hpo	0.325179
KEGG_OTHER_GLYCAN_DEGRADATION	340319	-0.167066	0.0897414	0.0626558	c2.cp.kegg	0.325179
GO_POSITIVE_REGULATION_OF_INTERLEUKIN_6_PRODUCTION	340319	-0.124721	0.067	0.0626728	c5.go.bp	0.325179
GO_PARASYMPATHETIC_NERVOUS_SYSTEM_DEVELOPMENT	340319	-0.420501	0.225908	0.0626908	c5.go.bp	0.325179
GO_CELLULAR_RESPONSE_TO_ABIOTIC_STIMULUS	340319	-0.0622189	0.0334263	0.0626918	c5.go.bp	0.325179
TAKADA_GASTRIC_CANCER_COPY_NUMBER_DN	340319	-0.203182	0.109158	0.0626932	c2.cgp.cgp	0.325179
MCBRYAN_PUBERTAL_BREAST_4_5WK_DN	340319	-0.0792852	0.0425957	0.0626965	c2.cgp.cgp	0.325179
HP_THIN_CLAVICLES	340319	-0.308838	0.165924	0.0626992	c5.hpo	0.325179
GO_BMP_SIGNALING_PATHWAY_INVOLVED_IN_HEART_DEVELOPMENT	340319	-0.996552	0.535424	0.0627114	c5.go.bp	0.325179
GO_ACTIVIN_RECEPTOR_ACTIVITY_TYPE_I	340319	-0.81952	0.440371	0.0627481	c5.go.mf	0.32521
HP_ABNORMAL_4TH_FINGER_MORPHOLOGY	340319	-0.696411	0.374218	0.0627483	c5.hpo	0.32521
HP_INTELLECTUAL_DISABILITY_PROFOUND	340319	-0.116138	0.0624163	0.0627883	c5.hpo	0.325306
REACTOME_TRAF6_MEDIATED_IRF7_ACTIVATION	340319	-0.223917	0.120345	0.0627979	c2.cp.reactome	0.325306
VERHAAK_GLIOBLASTOMA_MESENCHYMAL	340319	-0.0672516	0.0361562	0.0628819	c2.cgp.cgp	0.32566
ZHU_CMV_8_HR_DN	340319	-0.184309	0.0991044	0.062922	c2.cgp.cgp	0.325756
GO_ACETYLCHOLINE_METABOLIC_PROCESS	340319	0.402345	0.216352	0.0629316	c5.go.bp	0.325756
GO_POTASSIUM_ION_TRANSPORT	340319	-0.0708582	0.0381096	0.0629817	c5.go.bp	0.325868
GO_POSITIVE_REGULATION_OF_ACUTE_INFLAMMATORY_RESPONSE	340319	0.198771	0.106906	0.0629842	c5.go.bp	0.325868
GO_ANTERIOR_POSTERIOR_AXON_GUIDANCE	340319	-0.654447	0.352013	0.0630057	c5.go.bp	0.325898
REACTOME_GLUCOSE_METABOLISM	340319	-0.102878	0.0553424	0.063038	c2.cp.reactome	0.325985
GO_HYALURONAN_BIOSYNTHETIC_PROCESS	340319	-0.343533	0.184817	0.0630599	c5.go.bp	0.326017
GO_RESPONSE_TO_TEMPERATURE_STIMULUS	340319	-0.0732572	0.0394152	0.0630842	c5.go.bp	0.326024
PICCALUGA_ANGIOIMMUNOBLASTIC_LYMPHOMA_DN	340319	-0.142216	0.07652	0.0630923	c2.cgp.cgp	0.326024
GO_GLUCURONOSYLTRANSFERASE_ACTIVITY	340319	-0.148335	0.0798324	0.0631594	c5.go.mf	0.32629
KUROKAWA_LIVER_CANCER_EARLY_RECURRENCE_UP	340319	-0.419914	0.226043	0.0632166	c2.cgp.cgp	0.326505
GO_PROTEIN_LOCALIZATION_TO_CELL_PERIPHERY	340319	-0.0655533	0.035296	0.0632775	c5.go.bp	0.326617
GO_HEPARAN_SULFATE_PROTEOGLYCAN_METABOLIC_PROCESS	340319	-0.239533	0.128974	0.0632805	c5.go.bp	0.326617
HASEGAWA_TUMORIGENESIS_BY_RET_C634R	340319	-0.329142	0.177226	0.0632852	c2.cgp.cgp	0.326617
SMIRNOV_RESPONSE_TO_IR_2HR_UP	340319	-0.20527	0.11055	0.0633395	c2.cgp.cgp	0.326817
HP_CHRONIC_HEPATITIS_DUE_TO_CRYPTOSPORIDIUM_INFECTION	340319	0.658681	0.354791	0.0633786	c5.hpo	0.326938
GO_HEPARAN_SULFATE_PROTEOGLYCAN_BIOSYNTHETIC_PROCESS_POLYSACCHARIDE_CHAIN_BIOSYNTHETIC_PROCESS	340319	-0.45548	0.245405	0.0634502	c5.go.bp	0.327227
GO_CLATHRIN_HEAVY_CHAIN_BINDING	340319	-0.376063	0.202662	0.0635083	c5.go.mf	0.327446
GO_MICROTUBULE_DEPOLYMERIZATION	340319	-0.165384	0.0891372	0.0635416	c5.go.bp	0.327537
KYNG_RESPONSE_TO_H2O2_VIA_ERCC6_UP	340319	0.248135	0.133761	0.0635879	c2.cgp.cgp	0.327695
HP_ABNORMALITY_OF_HAIR_TEXTURE	340319	-0.0736712	0.0397169	0.06361	c5.hpo	0.327728
PODAR_RESPONSE_TO_ADAPHOSTIN_DN	340319	0.32122	0.173221	0.0636828	c2.cgp.cgp	0.328022
HP_OVERGROWTH_OF_EXTERNAL_GENITALIA	340319	0.487315	0.262822	0.0637165	c5.hpo	0.328115
GO_METALLOPEPTIDASE_ACTIVITY	340319	-0.0592678	0.0319696	0.0637573	c5.go.mf	0.328244
GO_POSITIVE_REGULATION_OF_LAMELLIPODIUM_MORPHOGENESIS	340319	-0.368902	0.199016	0.0637931	c5.go.bp	0.328274
GO_NEGATIVE_REGULATION_OF_DEVELOPMENTAL_GROWTH	340319	-0.115476	0.0623017	0.0638127	c5.go.bp	0.328274
REACTOME_TRAF6_MEDIATED_NF_KB_ACTIVATION	340319	-0.209597	0.113091	0.0638346	c2.cp.reactome	0.328274
HP_PREMATURE_SKIN_WRINKLING	340319	-0.154101	0.08315	0.0638423	c5.hpo	0.328274
ZHAN_MULTIPLE_MYELOMA_LB_UP	340319	-0.160106	0.0863944	0.0638555	c2.cgp.cgp	0.328274
RICKMAN_HEAD_AND_NECK_CANCER_D	340319	-0.155315	0.0838099	0.0638571	c2.cgp.cgp	0.328274
GO_ENDOSOME_TO_PLASMA_MEMBRANE_PROTEIN_TRANSPORT	340319	-0.516317	0.278645	0.0638893	c5.go.bp	0.328331
REACTOME_UBIQUINOL_BIOSYNTHESIS	340319	0.385457	0.208036	0.0639058	c2.cp.reactome	0.328331
CHIANG_LIVER_CANCER_SUBCLASS_POLYSOMY7_UP	340319	0.105308	0.0568408	0.0639282	c2.cgp.cgp	0.328331
HP_ABNORMALITY_OF_THE_SUBUNGUAL_REGION	340319	-0.302735	0.163405	0.0639311	c5.hpo	0.328331
GO_NEGATIVE_REGULATION_OF_PROTEIN_MODIFICATION_PROCESS	340319	-0.0498662	0.0269278	0.0640479	c5.go.bp	0.328782
GO_RETICULOPHAGY	340319	-0.356309	0.192408	0.0640503	c5.go.bp	0.328782
COATES_MACROPHAGE_M1_VS_M2_DN	340319	0.0989281	0.0534318	0.0641008	c2.cgp.cgp	0.328961
GO_REGULATION_OF_PROTEIN_K63_LINKED_UBIQUITINATION	340319	-0.336856	0.181953	0.0641218	c5.go.bp	0.328988
COATES_MACROPHAGE_M1_VS_M2_UP	340319	-0.102658	0.055455	0.0641416	c2.cgp.cgp	0.328995
GO_POSITIVE_REGULATION_OF_PRODUCTION_OF_MOLECULAR_MEDIATOR_OF_IMMUNE_RESPONSE	340319	-0.135047	0.0729547	0.0641547	c5.go.bp	0.328995
GO_EPOXIDE_METABOLIC_PROCESS	340319	0.412651	0.222939	0.0641757	c5.go.bp	0.329023
GO_NUCLEAR_SPECK	340319	-0.0607782	0.0328403	0.0642104	c5.go.cc	0.32912
GO_INTERLEUKIN_1_RECEPTOR_ACTIVITY	340319	-0.418442	0.226154	0.0642784	c5.go.mf	0.329388
GO_CELLULAR_RESPONSE_TO_OXYGEN_RADICAL	340319	0.193132	0.104411	0.0643522	c5.go.bp	0.329685
GO_CHLORIDE_CHANNEL_INHIBITOR_ACTIVITY	340319	-0.215458	0.116492	0.0643795	c5.go.mf	0.329744
GO_POSTREPLICATION_REPAIR	340319	-0.15493	0.0837712	0.0643954	c5.go.bp	0.329745
GO_CONTRACTILE_FIBER	340319	-0.0516203	0.0279171	0.0644508	c5.go.cc	0.329906
HAHTOLA_MYCOSIS_FUNGOIDES_SKIN_UP	340319	-0.100789	0.0545097	0.0644584	c2.cgp.cgp	0.329906
CHICAS_RB1_TARGETS_CONFLUENT	340319	-0.0462818	0.0250382	0.0645386	c2.cgp.cgp	0.330173
REACTOME_TOLL_LIKE_RECEPTOR_4_TLR4_CASCADE	340319	-0.108335	0.0586109	0.0645477	c2.cp.reactome	0.330173
GO_HISTONE_ARGININE_METHYLATION	340319	0.419108	0.226757	0.0645643	c5.go.bp	0.330173
WP_BIOMARKERS_FOR_UREA_CYCLE_DISORDERS	340319	-0.304829	0.164943	0.0645898	c2.cp.wikipathways	0.330173
GO_REGULATION_OF_LIPID_BIOSYNTHETIC_PROCESS	340319	-0.0791825	0.0428469	0.0645983	c5.go.bp	0.330173
REACTOME_SIGNALING_BY_TGF_BETA_RECEPTOR_COMPLEX	340319	-0.149913	0.0811271	0.0646202	c2.cp.reactome	0.330173
REACTOME_NEGATIVE_REGULATION_OF_NOTCH4_SIGNALING	340319	-0.217895	0.117923	0.0646372	c2.cp.reactome	0.330173
GO_POSITIVE_REGULATION_OF_IRE1_MEDIATED_UNFOLDED_PROTEIN_RESPONSE	340319	-0.655617	0.354821	0.0646403	c5.go.bp	0.330173
REACTOME_GENE_AND_PROTEIN_EXPRESSION_BY_JAK_STAT_SIGNALING_AFTER_INTERLEUKIN_12_STIMULATION	340319	-0.318858	0.172574	0.0646526	c2.cp.reactome	0.330173
HP_SPLENOMEGALY	340319	-0.0527137	0.0285366	0.0647142	c5.hpo	0.330407
KEGG_SPLICEOSOME	340319	-0.161195	0.0872696	0.0647346	c2.cp.kegg	0.330411
GO_INSULIN_SECRETION	340319	-0.0777603	0.0421008	0.0647475	c5.go.bp	0.330411
HP_HYPOCHOLESTEROLEMIA	340319	0.245241	0.132788	0.064769	c5.hpo	0.330411
SCHAEFFER_SOX9_TARGETS_IN_PROSTATE_DEVELOPMENT_DN	340319	-0.217996	0.11804	0.0647781	c2.cgp.cgp	0.330411
WANG_IMMORTALIZED_BY_HOXA9_AND_MEIS1_UP	340319	-0.160676	0.0870218	0.0648362	c2.cgp.cgp	0.330627
HP_ABNORMAL_MITRAL_VALVE_PHYSIOLOGY	340319	-0.0936366	0.0507197	0.0648701	c5.hpo	0.330675
SENGUPTA_NASOPHARYNGEAL_CARCINOMA_WITH_LMP1_UP	340319	-0.051938	0.0281338	0.0648772	c2.cgp.cgp	0.330675
GO_PROTON_TRANSPORTING_V_TYPE_ATPASE_V0_DOMAIN	340319	-0.386496	0.209375	0.0649009	c5.go.cc	0.330688
HP_RECURRENT_STAPHYLOCOCCUS_AUREUS_INFECTIONS	340319	0.466737	0.252866	0.064924	c5.hpo	0.330688
HP_2_3_FINGER_SYNDACTYLY	340319	0.499853	0.270811	0.0649272	c5.hpo	0.330688
GO_POSITIVE_REGULATION_BY_HOST_OF_VIRAL_PROCESS	340319	0.425198	0.230404	0.0649738	c5.go.bp	0.330798
GO_MITOCHONDRION_DISTRIBUTION	340319	0.229042	0.124119	0.0649871	c5.go.bp	0.330798
REACTOME_INTEGRIN_CELL_SURFACE_INTERACTIONS	340319	-0.0850663	0.0460991	0.0649963	c2.cp.reactome	0.330798
REACTOME_CARGO_TRAFFICKING_TO_THE_PERICILIARY_MEMBRANE	340319	-0.147707	0.0800589	0.0650417	c2.cp.reactome	0.330949
GO_REGULATION_OF_PHOSPHATIDYLCHOLINE_METABOLIC_PROCESS	340319	-0.495687	0.268703	0.0650765	c5.go.bp	0.331046
HP_AGENESIS_OF_CORPUS_CALLOSUM	340319	-0.0596808	0.0323591	0.0651363	c5.hpo	0.331189
MEISSNER_ES_ICP_WITH_H3K4ME3_AND_H3K27ME3	340319	-0.185549	0.100606	0.0651379	c2.cgp.cgp	0.331189
GO_POSITIVE_REGULATION_OF_TRANSCRIPTION_OF_NUCLEOLAR_LARGE_RRNA_BY_RNA_POLYMERASE_I	340319	-0.337824	0.183182	0.0651543	c5.go.bp	0.331189
HP_HYPOPLASIA_OF_THE_PONS	340319	-0.162805	0.0882887	0.0651831	c5.hpo	0.331189
BEGUM_TARGETS_OF_PAX3_FOXO1_FUSION_UP	340319	-0.155929	0.0845599	0.0651838	c2.cgp.cgp	0.331189
HP_ASTHMA	340319	-0.0662616	0.0359361	0.0652025	c5.hpo	0.33119
KIM_GASTRIC_CANCER_CHEMOSENSITIVITY	340319	0.114874	0.0623037	0.0652157	c2.cgp.cgp	0.33119
HP_ABNORMALITY_OF_INCISOR_MORPHOLOGY	340319	-0.175748	0.0953286	0.0652413	c5.hpo	0.33124
GO_CALCIUM_DEPENDENT_PROTEIN_SERINE_THREONINE_PHOSPHATASE_ACTIVITY	340319	-0.76471	0.414824	0.0652631	c5.go.mf	0.33127
HP_ABNORMAL_VASCULAR_PHYSIOLOGY	340319	-0.072207	0.0391726	0.0652857	c5.hpo	0.331304
WP_TCA_CYCLE_AND_DEFICIENCY_OF_PYRUVATE_DEHYDROGENASE_COMPLEX_PDHC	340319	-0.267986	0.145407	0.0653298	c2.cp.wikipathways	0.331448
GO_KIDNEY_MESENCHYME_DEVELOPMENT	340319	-0.503666	0.273336	0.065379	c5.go.bp	0.331617
GO_APOPTOTIC_PROCESS_INVOLVED_IN_HEART_MORPHOGENESIS	340319	-1.69289	0.918928	0.0654404	c5.go.bp	0.33177
LI_WILMS_TUMOR_VS_FETAL_KIDNEY_2_UP	340319	-0.264837	0.143758	0.0654409	c2.cgp.cgp	0.33177
GO_HISTONE_H3_DEACETYLATION	340319	-0.369504	0.200598	0.0654745	c5.go.bp	0.33186
GO_FAS_SIGNALING_PATHWAY	340319	0.454586	0.246812	0.0655004	c5.go.bp	0.331911
HP_CONGENITAL_CONTRACTURE	340319	-0.0737241	0.0400342	0.0655449	c5.hpo	0.332056
GRANDVAUX_IRF3_TARGETS_DN	340319	-0.214891	0.116729	0.065632	c2.cgp.cgp	0.332417
GO_LIGASE_ACTIVITY_FORMING_CARBON_CARBON_BONDS	340319	-0.264262	0.143573	0.0656796	c5.go.mf	0.332578
ALCALAY_AML_BY_NPM1_LOCALIZATION_UP	340319	-0.098156	0.0533371	0.065726	c2.cgp.cgp	0.332592
HP_MEMBRANOPROLIFERATIVE_GLOMERULONEPHRITIS	340319	-0.561851	0.305311	0.0657307	c5.hpo	0.332592
HP_FRONTOTEMPORAL_CEREBRAL_ATROPHY	340319	-0.312522	0.169836	0.0657488	c5.hpo	0.332592
REACTOME_SIGNALING_BY_NOTCH1	340319	-0.154311	0.0838632	0.0657643	c2.cp.reactome	0.332592
HP_HAMARTOMA	340319	-0.112889	0.0613517	0.065765	c5.hpo	0.332592
GO_REGULATION_OF_PROTEIN_DEUBIQUITINATION	340319	-0.438876	0.238538	0.06579	c5.go.bp	0.332592
RICKMAN_METASTASIS_UP	340319	-0.0602885	0.0327692	0.0657996	c2.cgp.cgp	0.332592
GO_NUCLEAR_IMPORT_SIGNAL_RECEPTOR_ACTIVITY	340319	-0.290866	0.158103	0.0658097	c5.go.mf	0.332592
HP_PERIPHERAL_DEMYELINATION	340319	0.178826	0.0972088	0.0658265	c5.hpo	0.332597
HP_HIGH_FOREHEAD	340319	-0.0776086	0.0421924	0.0658573	c5.hpo	0.332672
HEIDENBLAD_AMPLIFIED_IN_PANCREATIC_CANCER	340319	-0.129356	0.07033	0.0658767	c2.cgp.cgp	0.33269
HONRADO_BREAST_CANCER_BRCA1_VS_BRCA2	340319	-0.408213	0.222036	0.06599	c2.cgp.cgp	0.333119
HP_OLIGODONTIA	340319	0.184189	0.100186	0.0659934	c5.hpo	0.333119
GO_REGULATION_OF_DEFENSE_RESPONSE_TO_VIRUS	340319	-0.109123	0.0593597	0.0660141	c5.go.bp	0.333143
HP_AUTISM	340319	-0.102242	0.0556235	0.0660486	c5.hpo	0.333194
GO_AMINO_ACID_HOMEOSTASIS	340319	0.677848	0.368787	0.0660561	c5.go.bp	0.333194
GO_PLASMA_MEMBRANE_ORGANIZATION	340319	-0.0938018	0.0510427	0.0661058	c5.go.bp	0.333364
GO_GLUTAMATE_GATED_CALCIUM_ION_CHANNEL_ACTIVITY	340319	-0.640137	0.348382	0.0661434	c5.go.mf	0.333386
GO_ANNULATE_LAMELLAE	340319	-0.779373	0.42417	0.0661508	c5.go.cc	0.333386
GO_REGULATION_OF_ASTROCYTE_DIFFERENTIATION	340319	-0.335613	0.182661	0.0661578	c5.go.bp	0.333386
GO_POSITIVE_REGULATION_OF_ERAD_PATHWAY	340319	-0.390586	0.212632	0.0662242	c5.go.bp	0.33364
GO_FLOPPASE_ACTIVITY	340319	-0.240746	0.131075	0.0662534	c5.go.mf	0.333666
GO_STEROL_BIOSYNTHETIC_PROCESS	340319	-0.116166	0.0632508	0.066272	c5.go.bp	0.333666
GO_MYELOID_DENDRITIC_CELL_CYTOKINE_PRODUCTION	340319	-0.458575	0.249697	0.0662808	c5.go.bp	0.333666
SANA_TNF_SIGNALING_UP	340319	-0.109718	0.0597481	0.0663087	c2.cgp.cgp	0.333666
GO_POSITIVE_REGULATION_OF_LIPID_TRANSPORT	340319	-0.123168	0.0670762	0.0663231	c5.go.bp	0.333666
HP_BIVENTRICULAR_HYPERTROPHY	340319	-0.79884	0.435045	0.0663251	c5.hpo	0.333666
WP_RANKLRANK_RECEPTOR_ACTIVATOR_OF_NFKB_LIGAND_SIGNALING_PATHWAY	340319	-0.19566	0.106568	0.066358	c2.cp.wikipathways	0.333694
HP_THORACOLUMBAR_KYPHOSCOLIOSIS	340319	0.324955	0.176994	0.0663625	c5.hpo	0.333694
GO_MITOCHONDRIAL_PROTEIN_COMPLEX	340319	-0.0761375	0.0414743	0.0663916	c5.go.cc	0.33376
GO_POLYADENYLATION_DEPENDENT_RNA_CATABOLIC_PROCESS	340319	0.320947	0.174884	0.0664771	c5.go.bp	0.334023
GO_REGULATION_OF_FEVER_GENERATION	340319	-0.866908	0.472397	0.0664877	c5.go.bp	0.334023
GO_CELLULAR_ION_HOMEOSTASIS	340319	-0.0421103	0.02295	0.0665257	c5.go.bp	0.334023
PARK_HSC_MARKERS	340319	-0.179468	0.0978099	0.066527	c2.cgp.cgp	0.334023
BIOCARTA_AMAN_PATHWAY	340319	-0.264376	0.144086	0.0665278	c2.cp.biocarta	0.334023
SUZUKI_RESPONSE_TO_TSA_AND_DECITABINE_1B	340319	-0.351116	0.191367	0.0665397	c2.cgp.cgp	0.334023
GO_POSITIVE_REGULATION_OF_EMBRYONIC_DEVELOPMENT	340319	-0.277071	0.151042	0.066596	c5.go.bp	0.334187
GO_REGULATION_OF_CARBOHYDRATE_CATABOLIC_PROCESS	340319	-0.123482	0.0673214	0.0666222	c5.go.bp	0.334187
GO_PROTEIN_LOCALIZATION_TO_CELL_CELL_JUNCTION	340319	-0.367149	0.200178	0.0666385	c5.go.bp	0.334187
ZAIDI_OSTEOBLAST_TRANSCRIPTION_FACTORS	340319	-0.71312	0.388818	0.0666443	c2.cgp.cgp	0.334187
HP_ELEVATED_CIRCULATING_PARATHYROID_HORMONE_LEVEL	340319	-0.348704	0.190132	0.0666535	c5.hpo	0.334187
HP_UROGENITAL_FISTULA	340319	-0.132439	0.0722168	0.0666681	c5.hpo	0.334187
SCIAN_INVERSED_TARGETS_OF_TP53_AND_TP73_DN	340319	-0.260447	0.142027	0.0666874	c2.cgp.cgp	0.334203
REACTOME_ANTIGEN_PROCESSING_CROSS_PRESENTATION	340319	-0.137094	0.0747694	0.0667208	c2.cp.reactome	0.334291
GO_NEGATIVE_REGULATION_OF_EXECUTION_PHASE_OF_APOPTOSIS	340319	-0.422006	0.230171	0.0667373	c5.go.bp	0.334294
DELPUECH_FOXO3_TARGETS_UP	340319	-0.160045	0.0873238	0.0668372	c2.cgp.cgp	0.334667
GO_HIPPOCAMPUS_DEVELOPMENT	340319	-0.153087	0.0835294	0.0668439	c5.go.bp	0.334667
GO_FC_RECEPTOR_MEDIATED_STIMULATORY_SIGNALING_PATHWAY	340319	-0.126587	0.0690834	0.0668949	c5.go.bp	0.334843
SCHRAETS_MLL_TARGETS_UP	340319	-0.218465	0.119255	0.0669642	c2.cgp.cgp	0.335109
GO_MEMBRANE_REGION	340319	-0.0613577	0.0335018	0.0670305	c5.go.cc	0.3353
GO_OLIGOSACCHARYL_TRANSFERASE_ACTIVITY	340319	-0.785842	0.429082	0.0670343	c5.go.mf	0.3353
HP_PULMONARY_INTERSTITIAL_HIGH_RESOLUTION_COMPUTED_TOMOGRAPHY_ABNORMALITY	340319	-0.220419	0.120363	0.0670598	c5.hpo	0.335347
GO_PROTEIN_LOCALIZATION_TO_CHROMOSOME_TELOMERIC_REGION	340319	-0.190228	0.103903	0.0671271	c5.go.bp	0.33545
GO_REGULATION_OF_SODIUM_ION_TRANSMEMBRANE_TRANSPORT	340319	-0.150039	0.0819521	0.067129	c5.go.bp	0.33545
GO_INNER_ACROSOMAL_MEMBRANE	340319	0.356285	0.194618	0.0671481	c5.go.cc	0.33545
HP_ABNORMAL_FINGER_PHALANX_MORPHOLOGY	340319	-0.0380354	0.0207775	0.0671608	c5.hpo	0.33545
GO_NEGATIVE_REGULATION_OF_DENDRITIC_SPINE_MORPHOGENESIS	340319	-0.930671	0.508427	0.0671778	c5.go.bp	0.33545
WALLACE_PROSTATE_CANCER_RACE_UP	340319	-0.0655177	0.0357941	0.0671903	c2.cgp.cgp	0.33545
BOYLAN_MULTIPLE_MYELOMA_C_DN	340319	-0.157792	0.0862088	0.0671993	c2.cgp.cgp	0.33545
WORSCHECH_TUMOR_EVASION_AND_TOLEROGENICITY_DN	340319	-0.377153	0.206063	0.0672087	c2.cgp.cgp	0.33545
GO_BONE_RESORPTION	340319	0.1335	0.0729508	0.0672515	c5.go.bp	0.335546
GO_PROTEIN_PHOSPHORYLATED_AMINO_ACID_BINDING	340319	-0.170827	0.093351	0.0672599	c5.go.mf	0.335546
GO_PROLINE_TRANSMEMBRANE_TRANSPORT	340319	0.292683	0.159994	0.0673504	c5.go.bp	0.335917
BIOCARTA_PYK2_PATHWAY	340319	-0.314383	0.171884	0.0673942	c2.cp.biocarta	0.335928
REACTOME_EGR2_AND_SOX10_MEDIATED_INITIATION_OF_SCHWANN_CELL_MYELINATION	340319	-0.193297	0.105682	0.0673942	c2.cp.reactome	0.335928
HP_ABNORMAL_ABDOMEN_MORPHOLOGY	340319	-0.0367204	0.0200768	0.0674007	c5.hpo	0.335928
REACTOME_FRS_MEDIATED_FGFR3_SIGNALING	340319	-0.394727	0.215831	0.06742	c2.cp.reactome	0.335944
HP_ABNORMALLY_LAX_OR_HYPEREXTENSIBLE_SKIN	340319	-0.0853154	0.0466621	0.0674955	c5.hpo	0.33624
HP_NEOPLASM_OF_THE_STOMACH	340319	-0.12982	0.0710174	0.0675496	c5.hpo	0.33643
GO_POTASSIUM_ION_EXPORT_ACROSS_PLASMA_MEMBRANE	340319	0.31826	0.174228	0.0677475	c5.go.bp	0.337265
GO_NEGATIVE_REGULATION_OF_HISTONE_H3_K4_METHYLATION	340319	0.511104	0.279812	0.0677607	c5.go.bp	0.337265
GO_PROTEIN_MODIFICATION_BY_SMALL_PROTEIN_REMOVAL	340319	-0.0767646	0.0420278	0.0677729	c5.go.bp	0.337265
GO_N6_METHYLADENOSINE_CONTAINING_RNA_BINDING	340319	-0.744164	0.407475	0.0678091	c5.go.mf	0.337265
HP_APLASIA_HYPOPLASIA_OF_THE_BLADDER	340319	0.309334	0.169381	0.067812	c5.hpo	0.337265
HP_ANTERIOR_PITUITARY_AGENESIS	340319	0.434063	0.23768	0.067814	c5.hpo	0.337265
HP_ABNORMAL_GRANULOCYTE_COUNT	340319	-0.0694471	0.0380345	0.0678669	c5.hpo	0.337448
GO_TRANSCRIPTION_ELONGATION_FACTOR_COMPLEX	340319	-0.158265	0.0866991	0.067933	c5.go.cc	0.337657
KEGG_ENDOCYTOSIS	340319	-0.0923887	0.0506128	0.0679411	c2.cp.kegg	0.337657
HP_AMENORRHEA	340319	0.0849857	0.0465623	0.0679713	c5.hpo	0.337726
IIZUKA_LIVER_CANCER_PROGRESSION_G2_G3_DN	340319	-0.390476	0.213977	0.0680245	c2.cgp.cgp	0.337911
DAVICIONI_TARGETS_OF_PAX_FOXO1_FUSIONS_UP	340319	-0.078162	0.0428371	0.0680571	c2.cgp.cgp	0.337992
GO_REGULATION_OF_TRANSMEMBRANE_TRANSPORT	340319	-0.0464329	0.0254523	0.0681055	c5.go.bp	0.338075
REACTOME_PRESYNAPTIC_DEPOLARIZATION_AND_CALCIUM_CHANNEL_OPENING	340319	-0.343072	0.188063	0.0681165	c2.cp.reactome	0.338075
WANG_THOC1_TARGETS_DN	340319	-0.343832	0.188496	0.0681411	c2.cgp.cgp	0.338075
GO_MEDIUM_CHAIN_FATTY_ACID_METABOLIC_PROCESS	340319	-0.205937	0.112899	0.0681417	c5.go.bp	0.338075
GO_SCHAFFER_COLLATERAL_CA1_SYNAPSE	340319	-0.169331	0.0928355	0.0681545	c5.go.cc	0.338075
HP_HYPOPLASTIC_FINGERNAIL	340319	-0.16226	0.0889734	0.0681995	c5.hpo	0.338161
HP_ABNORMAL_FACTOR_IX_ACTIVITY	340319	-0.485267	0.26612	0.06823	c5.hpo	0.338161
GO_BASEMENT_MEMBRANE_ASSEMBLY	340319	-0.219294	0.120261	0.0682308	c5.go.bp	0.338161
WHITEFORD_PEDIATRIC_CANCER_MARKERS	340319	-0.0927013	0.0508385	0.0682365	c2.cgp.cgp	0.338161
GO_REGULATION_OF_LIPID_METABOLIC_PROCESS	340319	-0.0515838	0.0282935	0.0682788	c5.go.bp	0.33829
GO_REGULATION_OF_SKELETAL_MUSCLE_CONTRACTION	340319	0.224485	0.123139	0.0683016	c5.go.bp	0.338323
KEGG_PRIMARY_IMMUNODEFICIENCY	340319	0.189404	0.10392	0.0683661	c2.cp.kegg	0.338537
HP_CALCIUM_NEPHROLITHIASIS	340319	0.19973	0.10959	0.068377	c5.hpo	0.338537
GO_ELONGATOR_HOLOENZYME_COMPLEX	340319	-0.271231	0.14885	0.0684278	c5.go.cc	0.338708
GO_RETINOID_X_RECEPTOR_BINDING	340319	-0.312353	0.17145	0.0684811	c5.go.mf	0.338891
GO_NUCLEAR_EUCHROMATIN	340319	-0.381396	0.209372	0.0685135	c5.go.cc	0.338899
HP_ABNORMAL_CIRCULATING_ANDROGEN_LEVEL	340319	0.148344	0.08144	0.06853	c5.hpo	0.338899
KAYO_CALORIE_RESTRICTION_MUSCLE_UP	340319	-0.114844	0.063049	0.0685312	c2.cgp.cgp	0.338899
GO_TRANSPORTER_ACTIVITY	340319	-0.0268609	0.0147618	0.0688187	c5.go.mf	0.340236
GO_RESPONSE_TO_LIGHT_STIMULUS	340319	-0.0600121	0.0329837	0.0688438	c5.go.bp	0.340236
SEIDEN_MET_SIGNALING	340319	-0.333369	0.183236	0.0688607	c2.cgp.cgp	0.340236
TSAI_RESPONSE_TO_IONIZING_RADIATION	340319	-0.102478	0.0563283	0.0688665	c2.cgp.cgp	0.340236
HP_EXSTROPHY	340319	0.375232	0.206273	0.0688969	c5.hpo	0.340306
FLECHNER_BIOPSY_KIDNEY_TRANSPLANT_OK_VS_DONOR_UP	340319	-0.0503749	0.0276975	0.06895	c2.cgp.cgp	0.340412
GO_NEGATIVE_REGULATION_OF_AMYLOID_PRECURSOR_PROTEIN_BIOSYNTHETIC_PROCESS	340319	-0.246369	0.135461	0.068951	c5.go.bp	0.340412
HP_INTRINSIC_HAND_MUSCLE_ATROPHY	340319	-0.218821	0.120331	0.06899	c5.hpo	0.340452
GO_MITOCHONDRIAL_ALPHA_KETOGLUTARATE_DEHYDROGENASE_COMPLEX	340319	-0.571145	0.314093	0.0690044	c5.go.cc	0.340452
RUTELLA_RESPONSE_TO_HGF_UP	340319	-0.0547478	0.0301081	0.069008	c2.cgp.cgp	0.340452
HP_EEG_WITH_SPIKE_WAVE_COMPLEXES	340319	-0.1347	0.0740843	0.0690343	c5.hpo	0.340465
HP_CRANIOSYNOSTOSIS	340319	-0.0793902	0.0436679	0.0690584	c5.hpo	0.340465
HP_WIDE_ANTERIOR_FONTANEL	340319	-0.12421	0.0683209	0.0690594	c5.hpo	0.340465
HP_OPTIC_NERVE_COLOBOMA	340319	-0.190189	0.104657	0.0691771	c5.hpo	0.340965
HP_HIGH_NARROW_PALATE	340319	-0.0870101	0.0478894	0.0692337	c5.hpo	0.341029
JOHNSTONE_PARVB_TARGETS_3_DN	340319	-0.0372642	0.0205099	0.0692349	c2.cgp.cgp	0.341029
GO_NEGATIVE_REGULATION_OF_CYSTEINE_TYPE_ENDOPEPTIDASE_ACTIVITY	340319	-0.130541	0.0718498	0.0692388	c5.go.bp	0.341029
GO_PROTEIN_LOCALIZATION_TO_MEMBRANE	340319	-0.0488091	0.0268698	0.0692942	c5.go.bp	0.34121
YAO_TEMPORAL_RESPONSE_TO_PROGESTERONE_CLUSTER_7	340319	-0.184185	0.101406	0.069324	c2.cgp.cgp	0.34121
HP_ATOPIC_DERMATITIS	340319	-0.213085	0.117318	0.0693247	c5.hpo	0.34121
GO_REGULATION_OF_GASTRULATION	340319	-0.220039	0.121157	0.0693499	c5.go.bp	0.341254
GO_NEGATIVE_REGULATION_OF_VASCULAR_ASSOCIATED_SMOOTH_MUSCLE_CELL_DIFFERENTIATION	340319	-0.59898	0.329879	0.0694085	c5.go.bp	0.341408
HP_APLASIA_HYPOPLASIA_OF_THE_PANCREAS	340319	-0.229659	0.126484	0.0694138	c5.hpo	0.341408
HP_ABNORMALITY_OF_BRAINSTEM_MORPHOLOGY	340319	-0.0691251	0.0380794	0.0694805	c5.hpo	0.341656
REACTOME_CELL_CYCLE_MITOTIC	340319	-0.0458169	0.0252414	0.0695025	c2.cp.reactome	0.341684
HP_ABNORMAL_EMOTION_AFFECT_BEHAVIOR	340319	-0.0503696	0.0277665	0.069672	c5.hpo	0.342437
GO_HYPEROSMOTIC_SALINITY_RESPONSE	340319	-0.28168	0.155297	0.0697081	c5.go.bp	0.342534
GO_CIS_TRANS_ISOMERASE_ACTIVITY	340319	0.179879	0.0991895	0.0697573	c5.go.mf	0.342695
VERRECCHIA_DELAYED_RESPONSE_TO_TGFB1	340319	-0.182067	0.100423	0.0698312	c2.cgp.cgp	0.34293
HP_DYSKINESIA	340319	-0.0723765	0.0399216	0.0698378	c5.hpo	0.34293
REACTOME_SUMO_IS_TRANSFERRED_FROM_E1_TO_E2_UBE2I_UBC9_	340319	-1.0354	0.571174	0.0698692	c2.cp.reactome	0.343003
HP_SPONDYLOLYSIS	340319	-0.479161	0.264353	0.0698975	c5.hpo	0.343003
MOTAMED_RESPONSE_TO_ANDROGEN_DN	340319	-0.418792	0.231057	0.0699085	c2.cgp.cgp	0.343003
HP_LACRIMATION_ABNORMALITY	340319	-0.12399	0.0684104	0.0699184	c5.hpo	0.343003
HP_PLATYBASIA	340319	-0.312261	0.172309	0.0699538	c5.hpo	0.343069
GO_POSITIVE_REGULATION_OF_PROTEIN_LOCALIZATION_TO_CELL_PERIPHERY	340319	-0.131213	0.0724076	0.0699646	c5.go.bp	0.343069
HP_BOWING_OF_THE_ARM	340319	-0.174974	0.0965697	0.0700035	c5.hpo	0.343107
HP_ABNORMAL_SPACED_INCISORS	340319	-0.305514	0.168617	0.0700052	c5.hpo	0.343107
GO_EXCRETION	340319	-0.116565	0.0643531	0.0700909	c5.go.bp	0.343447
GO_NEGATIVE_REGULATION_OF_SMOOTH_MUSCLE_CELL_DIFFERENTIATION	340319	-0.481164	0.265688	0.07014	c5.go.bp	0.343589
GO_SYNAPTIC_MEMBRANE_ADHESION	340319	-0.312562	0.172614	0.0701787	c5.go.bp	0.343589
GO_POSITIVE_REGULATION_OF_VIRAL_LIFE_CYCLE	340319	0.15448	0.0853175	0.0701957	c5.go.bp	0.343589
GO_REGULATION_OF_BEHAVIOR	340319	-0.144124	0.0796	0.0702032	c5.go.bp	0.343589
MEISSNER_NPC_HCP_WITH_H3K4ME3_AND_H3K27ME3	340319	-0.0839927	0.0463909	0.0702126	c2.cgp.cgp	0.343589
CAIRO_PML_TARGETS_BOUND_BY_MYC_DN	340319	-0.418764	0.231315	0.0702405	c2.cgp.cgp	0.343589
GO_TERMINAL_BOUTON	340319	-0.123695	0.0683265	0.0702429	c5.go.cc	0.343589
GO_REGULATION_OF_UBIQUITIN_PROTEIN_LIGASE_ACTIVITY	340319	0.278713	0.15396	0.0702513	c5.go.bp	0.343589
HP_GENERALIZED_HYPERPIGMENTATION	340319	-0.143964	0.0795558	0.0703583	c5.hpo	0.343953
DAVICIONI_RHABDOMYOSARCOMA_PAX_FOXO1_FUSION_UP	340319	-0.163721	0.0904734	0.0703584	c2.cgp.cgp	0.343953
GO_REGULATION_OF_VESICLE_SIZE	340319	0.403597	0.223061	0.0703961	c5.go.bp	0.344056
GO_PLASMA_MEMBRANE_FUSION	340319	-0.245264	0.135573	0.0704372	c5.go.bp	0.344056
HP_HYPOPIGMENTED_MACULE	340319	-0.320422	0.177118	0.0704385	c5.hpo	0.344056
GO_C2H2_ZINC_FINGER_DOMAIN_BINDING	340319	-0.446452	0.246798	0.0704554	c5.go.mf	0.344056
GO_RNA_EXPORT_FROM_NUCLEUS	340319	-0.103313	0.0571126	0.0704618	c5.go.bp	0.344056
GO_EFFLUX_TRANSMEMBRANE_TRANSPORTER_ACTIVITY	340319	-0.197631	0.109286	0.0705474	c5.go.mf	0.344394
HOELZEL_NF1_TARGETS_UP	340319	-0.100284	0.0554629	0.0705871	c2.cgp.cgp	0.344507
SABATES_COLORECTAL_ADENOMA_UP	340319	-0.0730267	0.0403904	0.0706039	c2.cgp.cgp	0.344509
HP_NARROW_ILIAC_WINGS	340319	-0.45924	0.254084	0.0706955	c5.hpo	0.344876
HP_DISTAL_UPPER_LIMB_AMYOTROPHY	340319	-0.129964	0.0719102	0.0707154	c5.hpo	0.344892
HP_PRIMARY_AMENORRHEA	340319	0.0998904	0.0552747	0.0707377	c5.hpo	0.344917
GO_DENSE_CORE_GRANULE_TRANSPORT	340319	-0.394679	0.218409	0.0707534	c5.go.bp	0.344917
GO_REGULATION_OF_CARDIAC_EPITHELIAL_TO_MESENCHYMAL_TRANSITION	340319	-0.669045	0.370377	0.0708585	c5.go.bp	0.34531
PID_NFKAPPAB_ATYPICAL_PATHWAY	340319	-0.438288	0.24264	0.0708672	c2.cp.pid	0.34531
HP_COGWHEEL_RIGIDITY	340319	-0.258512	0.143153	0.0709442	c5.hpo	0.345474
GO_ENDODERMAL_CELL_FATE_SPECIFICATION	340319	-0.368079	0.20383	0.0709479	c5.go.bp	0.345474
KEGG_CITRATE_CYCLE_TCA_CYCLE	340319	-0.196642	0.108895	0.0709502	c2.cp.kegg	0.345474
GO_PRIMARY_MIRNA_PROCESSING	340319	-0.344608	0.190869	0.0710014	c5.go.bp	0.345583
WP_PANCREATIC_ADENOCARCINOMA_PATHWAY	340319	-0.142307	0.0788246	0.0710185	c2.cp.wikipathways	0.345583
GO_SOFT_PALATE_DEVELOPMENT	340319	-0.697516	0.386381	0.0710357	c5.go.bp	0.345583
GO_REGULATION_OF_ATPASE_COUPLED_CALCIUM_TRANSMEMBRANE_TRANSPORTER_ACTIVITY	340319	0.293355	0.162502	0.0710388	c5.go.bp	0.345583
GO_ATP_DEPENDENT_CHROMATIN_REMODELING	340319	-0.134916	0.0748015	0.0712859	c5.go.bp	0.346703
GO_NEGATIVE_REGULATION_OF_LYMPHOCYTE_ACTIVATION	340319	0.0882123	0.0489103	0.0713021	c5.go.bp	0.346703
OSWALD_HEMATOPOIETIC_STEM_CELL_IN_COLLAGEN_GEL_UP	340319	-0.0867071	0.0480833	0.0713468	c2.cgp.cgp	0.346794
PID_S1P_S1P2_PATHWAY	340319	-0.366894	0.203466	0.071354	c2.cp.pid	0.346794
HP_SUPRAVENTRICULAR_TACHYCARDIA	340319	-0.114382	0.0634363	0.0713729	c5.hpo	0.346795
FARMER_BREAST_CANCER_APOCRINE_VS_LUMINAL	340319	-0.0570916	0.0316646	0.0713873	c2.cgp.cgp	0.346795
GO_POSITIVE_REGULATION_OF_CELLULAR_RESPONSE_TO_INSULIN_STIMULUS	340319	-0.220608	0.122405	0.0715022	c5.go.bp	0.347273
HP_LIMB_PAIN	340319	-0.204627	0.113556	0.0715463	c5.hpo	0.347406
VALK_AML_CLUSTER_7	340319	-0.232537	0.129059	0.0715801	c2.cgp.cgp	0.34749
REACTOME_DNA_DAMAGE_BYPASS	340319	-0.15516	0.0861235	0.0716092	c2.cp.reactome	0.34755
GO_ICOSANOID_CATABOLIC_PROCESS	340319	-0.281348	0.156202	0.0716756	c5.go.bp	0.347758
GO_REGULATION_OF_SULFUR_METABOLIC_PROCESS	340319	0.321774	0.178652	0.0716851	c5.go.bp	0.347758
PLASARI_TGFB1_TARGETS_1HR_DN	340319	-0.816842	0.453547	0.0717022	c2.cgp.cgp	0.34776
CHEN_HOXA5_TARGETS_9HR_UP	340319	-0.0814184	0.0452129	0.0717389	c2.cgp.cgp	0.347797
HP_BRACHYCEPHALY	340319	-0.0769869	0.0427527	0.0717431	c5.hpo	0.347797
BAKKER_FOXO3_TARGETS_UP	340319	-0.1612	0.08954	0.071813	c2.cgp.cgp	0.347929
GO_REGULATION_OF_NUCLEASE_ACTIVITY	340319	-0.205249	0.11401	0.0718193	c5.go.bp	0.347929
HP_POLYHYDRAMNIOS	340319	-0.0639128	0.035503	0.0718287	c5.hpo	0.347929
HP_ABNORMALITY_OF_THE_URETER	340319	-0.0541002	0.0300545	0.0718505	c5.hpo	0.347929
WILENSKY_RESPONSE_TO_DARAPLADIB	340319	0.220199	0.122329	0.0718534	c2.cgp.cgp	0.347929
PID_INTEGRIN1_PATHWAY	340319	-0.0900779	0.0500478	0.0718873	c2.cp.pid	0.348012
GO_MRNA_SPLICE_SITE_SELECTION	340319	-0.313597	0.174264	0.0719318	c5.go.bp	0.348136
HP_CYSTINURIA	340319	-0.279721	0.155454	0.0719588	c5.hpo	0.348136
CAFFAREL_RESPONSE_TO_THC_24HR_3_DN	340319	-0.25098	0.139483	0.0719628	c2.cgp.cgp	0.348136
HP_ABNORMAL_5TH_FINGER_MORPHOLOGY	340319	-0.0476316	0.0264755	0.0720066	c5.hpo	0.348268
GO_ALPHA_BETA_T_CELL_DIFFERENTIATION	340319	-0.14174	0.0787902	0.0720264	c5.go.bp	0.348283
HP_ABNORMAL_ANTERIOR_CHAMBER_MORPHOLOGY	340319	-0.173547	0.0964878	0.0720758	c5.hpo	0.348441
MIKKELSEN_NPC_HCP_WITH_H3K27ME3	340319	-0.0672048	0.0373664	0.0720933	c2.cgp.cgp	0.348446
GO_NUCLEOSOME_POSITIONING	340319	-0.534024	0.296973	0.0721419	c5.go.bp	0.3486
GO_ASTROCYTE_ACTIVATION	340319	-0.249393	0.138718	0.0722038	c5.go.bp	0.348766
GO_RIG_I_SIGNALING_PATHWAY	340319	-0.158083	0.0879382	0.0722325	c5.go.bp	0.348766
GO_RESPONSE_TO_AMPHETAMINE	340319	-0.226742	0.126134	0.0722366	c5.go.bp	0.348766
GO_RENAL_SYSTEM_VASCULATURE_MORPHOGENESIS	340319	-0.465338	0.258868	0.072243	c5.go.bp	0.348766
HP_FEMORAL_BOWING	340319	-0.156111	0.0868518	0.072266	c5.hpo	0.348771
GO_PROTEIN_N_LINKED_GLYCOSYLATION	340319	-0.127157	0.0707458	0.0722774	c5.go.bp	0.348771
GO_RNA_POLYMERASE_I_CORE_BINDING	340319	-0.591552	0.329143	0.0722971	c5.go.mf	0.348786
RAMALHO_STEMNESS_UP	340319	-0.0821376	0.0457071	0.0723294	c2.cgp.cgp	0.348862
GO_DEMETHYLASE_ACTIVITY	340319	-0.15003	0.0834999	0.0723724	c5.go.mf	0.348988
MOOTHA_PGC	340319	-0.057315	0.0319029	0.0724083	c2.cgp.cgp	0.349067
GO_PLATELET_ALPHA_GRANULE	340319	-0.114692	0.0638432	0.0724221	c5.go.cc	0.349067
HP_BRANCHIAL_FISTULA	340319	-0.587193	0.3269	0.0724557	c5.hpo	0.349123
GO_REGULATION_OF_FIBROBLAST_MIGRATION	340319	-0.185434	0.103238	0.0724671	c5.go.bp	0.349123
HP_POLYDACTYLY	340319	-0.0566186	0.0315271	0.0725154	c5.hpo	0.349276
FARMER_BREAST_CANCER_CLUSTER_1	340319	-0.171502	0.0955081	0.0725458	c2.cgp.cgp	0.349342
GO_REGULATION_OF_TRIGLYCERIDE_CATABOLIC_PROCESS	340319	-0.22579	0.12576	0.0725907	c5.go.bp	0.349426
HP_ABNORMALITY_OF_THE_CEREBRAL_CORTEX	340319	-0.0487929	0.0271772	0.0725968	c5.hpo	0.349426
GO_L_ARGININE_TRANSPORT	340319	-0.389705	0.217109	0.0726583	c5.go.bp	0.349552
GO_REGULATION_OF_HAIR_CYCLE	340319	-0.199231	0.110995	0.0726629	c5.go.bp	0.349552
HP_DYSCHROMATOPSIA	340319	-0.195911	0.109152	0.0726786	c5.hpo	0.349552
GO_ORGANIC_CATION_TRANSMEMBRANE_TRANSPORTER_ACTIVITY	340319	0.171084	0.0953229	0.0726896	c5.go.mf	0.349552
ZWANG_EGF_PERSISTENTLY_UP	340319	-0.176607	0.0984142	0.0727296	c2.cgp.cgp	0.349663
HP_ABSENT_PHALANGEAL_CREASE	340319	-0.336056	0.187298	0.0727773	c5.hpo	0.349767
HP_GENERALIZED_EDEMA	340319	0.228869	0.127562	0.0727846	c5.hpo	0.349767
GO_POSITIVE_REGULATION_OF_EXCITATORY_POSTSYNAPTIC_POTENTIAL	340319	-0.210383	0.117274	0.072824	c5.go.bp	0.349876
MORI_EMU_MYC_LYMPHOMA_BY_ONSET_TIME_DN	340319	-0.277884	0.154937	0.0728884	c2.cgp.cgp	0.350105
HP_ICHTHYOSIS	340319	-0.0774918	0.0432137	0.072938	c5.hpo	0.350214
DAWSON_METHYLATED_IN_LYMPHOMA_TCL1	340319	-0.204989	0.114316	0.0729445	c2.cgp.cgp	0.350214
GO_SKELETAL_MUSCLE_CELL_DIFFERENTIATION	340319	-0.178581	0.0996031	0.072986	c5.go.bp	0.350315
REACTOME_TOLL_LIKE_RECEPTOR_CASCADES	340319	-0.0930566	0.0519048	0.0730005	c2.cp.reactome	0.350315
NAKAMURA_ADIPOGENESIS_EARLY_DN	340319	-0.196488	0.109602	0.0730158	c2.cgp.cgp	0.350315
GO_URETERIC_BUD_FORMATION	340319	-0.971214	0.542049	0.0731744	c5.go.bp	0.350972
GO_MICROTUBULE_POLYMERIZATION	340319	-0.114972	0.0641701	0.0731863	c5.go.bp	0.350972
GO_PROTEIN_TRANSPORT_WITHIN_LIPID_BILAYER	340319	0.471061	0.262971	0.0732447	c5.go.bp	0.351099
BIOCARTA_G1_PATHWAY	340319	-0.262782	0.146699	0.0732464	c2.cp.biocarta	0.351099
GO_INTRINSIC_COMPONENT_OF_SYNAPTIC_VESICLE_MEMBRANE	340319	-0.216289	0.120758	0.0732792	c5.go.cc	0.351176
REACTOME_RESPONSE_OF_EIF2AK4_GCN2_TO_AMINO_ACID_DEFICIENCY	340319	-0.230097	0.128476	0.0732976	c2.cp.reactome	0.351184
KIM_ALL_DISORDERS_DURATION_CORR_DN	340319	-0.10272	0.0573598	0.0733262	c2.cgp.cgp	0.351222
REACTOME_MITOTIC_TELOPHASE_CYTOKINESIS	340319	-0.444233	0.248075	0.0733391	c2.cp.reactome	0.351222
MASRI_RESISTANCE_TO_TAMOXIFEN_AND_AROMATASE_INHIBITORS_DN	340319	-0.329947	0.184284	0.0733855	c2.cgp.cgp	0.351364
GO_SEROTONIN_METABOLIC_PROCESS	340319	-0.350623	0.195859	0.0734254	c5.go.bp	0.351461
REACTOME_SRP_DEPENDENT_COTRANSLATIONAL_PROTEIN_TARGETING_TO_MEMBRANE	340319	-0.235474	0.13155	0.0734554	c2.cp.reactome	0.351461
KEGG_BUTANOATE_METABOLISM	340319	0.135573	0.0757393	0.0734563	c2.cp.kegg	0.351461
GO_OLIGOPEPTIDE_TRANSPORT	340319	0.302979	0.169276	0.0734797	c5.go.bp	0.351493
WP_UNFOLDED_PROTEIN_RESPONSE	340319	-0.265615	0.14842	0.0735158	c2.cp.wikipathways	0.351586
GO_REGULATION_OF_MESENCHYMAL_STEM_CELL_DIFFERENTIATION	340319	0.518584	0.289812	0.0735547	c5.go.bp	0.351629
ALCALAY_AML_BY_NPM1_LOCALIZATION_DN	340319	-0.076911	0.0429825	0.0735585	c2.cgp.cgp	0.351629
PID_LYMPH_ANGIOGENESIS_PATHWAY	340319	-0.2524	0.141081	0.0736093	c2.cp.pid	0.351784
REACTOME_SIGNALING_BY_FGFR_IN_DISEASE	340319	-0.164784	0.0921127	0.0736246	c2.cp.reactome	0.351784
GO_ENDOPLASMIC_RETICULUM_TO_CYTOSOL_TRANSPORT	340319	-0.274462	0.153477	0.07373	c5.go.bp	0.352207
GO_FUCOSE_CATABOLIC_PROCESS	340319	0.653655	0.36566	0.0738409	c5.go.bp	0.352657
REACTOME_PROTON_COUPLED_MONOCARBOXYLATE_TRANSPORT	340319	0.494497	0.276645	0.0738605	c2.cp.reactome	0.35267
HP_VERTIGO	340319	-0.0932189	0.0521557	0.0738865	c5.hpo	0.352713
HP_URTICARIA	340319	-0.115257	0.0644904	0.0739066	c5.hpo	0.352729
GO_ANTEROGRADE_AXONAL_TRANSPORT_OF_MITOCHONDRION	340319	0.340407	0.19049	0.0739374	c5.go.bp	0.352796
GO_LACTATE_DEHYDROGENASE_ACTIVITY	340319	-0.409406	0.22913	0.0739734	c5.go.mf	0.352887
REACTOME_TRANSPORT_OF_MATURE_TRANSCRIPT_TO_CYTOPLASM	340319	-0.135173	0.0756603	0.0740071	c2.cp.reactome	0.352967
GO_GROWTH_HORMONE_RECEPTOR_BINDING	340319	0.346877	0.194179	0.0740394	c5.go.mf	0.352985
GO_GLUTAMINE_FAMILY_AMINO_ACID_BIOSYNTHETIC_PROCESS	340319	-0.28438	0.159196	0.0740446	c5.go.bp	0.352985
GO_NEGATIVE_REGULATION_OF_CD4_POSITIVE_ALPHA_BETA_T_CELL_DIFFERENTIATION	340319	0.348312	0.194998	0.0740628	c5.go.bp	0.352992
GO_TRYPTOPHAN_CATABOLIC_PROCESS_TO_KYNURENINE	340319	0.316609	0.177304	0.0741515	c5.go.bp	0.353334
MYLLYKANGAS_AMPLIFICATION_HOT_SPOT_27	340319	-0.285999	0.160173	0.0741712	c2.cgp.cgp	0.353347
GO_POSITIVE_REGULATION_OF_ATP_BIOSYNTHETIC_PROCESS	340319	-0.50666	0.283818	0.074237	c5.go.bp	0.353521
HP_ACUTE_COLITIS	340319	0.275631	0.154411	0.0742541	c5.hpo	0.353521
REACTOME_REGULATION_OF_PTEN_MRNA_TRANSLATION	340319	-0.568933	0.318749	0.0742789	c2.cp.reactome	0.353521
GO_INNER_MITOCHONDRIAL_MEMBRANE_ORGANIZATION	340319	-0.183106	0.102587	0.0742815	c5.go.bp	0.353521
GO_ANTIGEN_PROCESSING_AND_PRESENTATION_OF_EXOGENOUS_PEPTIDE_ANTIGEN_VIA_MHC_CLASS_I	340319	-0.152213	0.0852899	0.0743186	c5.go.bp	0.353521
GO_CALMODULIN_DEPENDENT_PROTEIN_PHOSPHATASE_ACTIVITY	340319	-0.805874	0.451608	0.0743505	c5.go.mf	0.353521
HP_ABNORMAL_MOTOR_NERVE_CONDUCTION_VELOCITY	340319	0.138691	0.0777306	0.074383	c5.hpo	0.353521
GO_ATRIAL_SEPTUM_MORPHOGENESIS	340319	-0.384338	0.215414	0.0743949	c5.go.bp	0.353521
GO_BETA_CATENIN_DESTRUCTION_COMPLEX_ASSEMBLY	340319	-0.814547	0.456547	0.0744007	c5.go.bp	0.353521
GO_INTRACILIARY_TRANSPORT_PARTICLE	340319	0.135083	0.0757139	0.0744045	c5.go.cc	0.353521
HP_CARDIAC_DIVERTICULUM	340319	-0.200433	0.112348	0.0744198	c5.hpo	0.353521
GO_NEGATIVE_REGULATION_OF_DNA_BINDING_TRANSCRIPTION_FACTOR_ACTIVITY	340319	-0.0858052	0.0480966	0.0744212	c5.go.bp	0.353521
GO_PHOSPHATIDYLINOSITOL_3_5_BISPHOSPHATE_3_PHOSPHATASE_ACTIVITY	340319	0.334319	0.1874	0.0744272	c5.go.mf	0.353521
GO_BLASTODERM_SEGMENTATION	340319	-0.392592	0.220079	0.0744455	c5.go.bp	0.353527
BIDUS_METASTASIS_DN	340319	-0.0809456	0.0453873	0.0745155	c2.cgp.cgp	0.35378
LIU_SOX4_TARGETS_DN	340319	-0.0598476	0.0335601	0.074539	c2.cgp.cgp	0.353811
GO_AXIS_ELONGATION	340319	-0.372741	0.209068	0.0746089	c5.go.bp	0.354062
GO_RAGE_RECEPTOR_BINDING	340319	-1.12841	0.633109	0.0746972	c5.go.mf	0.354401
GO_STEROID_CATABOLIC_PROCESS	340319	-0.17702	0.0993523	0.0747917	c5.go.bp	0.354759
GO_REGULATION_OF_CYTOKINE_PRODUCTION_INVOLVED_IN_IMMUNE_RESPONSE	340319	-0.130469	0.0732294	0.0748066	c5.go.bp	0.354759
HP_ABNORMALITY_OF_TEMPERATURE_REGULATION	340319	-0.0518612	0.0291221	0.0749434	c5.hpo	0.355327
GO_REGULATION_OF_GLIOGENESIS	340319	-0.151575	0.0851282	0.0749862	c5.go.bp	0.35545
HP_IMPAIRED_TACTILE_SENSATION	340319	0.235187	0.132098	0.0750122	c5.hpo	0.355493
GO_VESICLE_MEDIATED_TRANSPORT_TO_THE_PLASMA_MEMBRANE	340319	-0.110014	0.0618099	0.0750958	c5.go.bp	0.355808
REACTOME_DEFECTIVE_CSF2RB_CAUSES_PULMONARY_SURFACTANT_METABOLISM_DYSFUNCTION_5_SMDP5_	340319	0.423987	0.238244	0.0751365	c2.cp.reactome	0.35592
VALK_AML_WITH_EVI1	340319	-0.20839	0.117159	0.0752903	c2.cgp.cgp	0.356496
HP_SHORT_TOE	340319	-0.107647	0.0605203	0.0752921	c5.hpo	0.356496
HP_DYSPAREUNIA	340319	0.172309	0.0968908	0.0753412	c5.hpo	0.356557
HP_ABNORMAL_ORAL_MUCOSA_MORPHOLOGY	340319	-0.0544513	0.0306215	0.0753707	c5.hpo	0.356557
GO_SMAD_BINDING	340319	-0.18852	0.106023	0.0753883	c5.go.mf	0.356557
GO_POSITIVE_REGULATION_OF_MUSCLE_HYPERTROPHY	340319	-0.218208	0.122722	0.0753947	c5.go.bp	0.356557
GO_MAINTENANCE_OF_CENTROSOME_LOCATION	340319	-0.208954	0.117521	0.0754015	c5.go.bp	0.356557
RASHI_RESPONSE_TO_IONIZING_RADIATION_3	340319	-0.172197	0.0968494	0.0754072	c2.cgp.cgp	0.356557
GO_RESPONSE_TO_MECHANICAL_STIMULUS	340319	-0.0652552	0.0367077	0.0754545	c5.go.bp	0.3567
GO_PEPTIDE_MODIFICATION	340319	0.543708	0.305905	0.0755078	c5.go.bp	0.356872
KRIEG_HYPOXIA_NOT_VIA_KDM3A	340319	-0.0424719	0.0239005	0.0755635	c2.cgp.cgp	0.357041
HP_LIMB_MYOCLONUS	340319	-0.401432	0.225911	0.0755778	c5.hpo	0.357041
HP_PROGEROID_FACIAL_APPEARANCE	340319	0.183157	0.1031	0.0756526	c5.hpo	0.357293
REACTOME_CLATHRIN_MEDIATED_ENDOCYTOSIS	340319	-0.097812	0.0550614	0.0756652	c2.cp.reactome	0.357293
GO_SECONDARY_ACTIVE_SULFATE_TRANSMEMBRANE_TRANSPORTER_ACTIVITY	340319	0.234555	0.13208	0.0757571	c5.go.mf	0.357489
RAY_ALZHEIMERS_DISEASE	340319	0.485041	0.273132	0.075758	c2.cgp.cgp	0.357489
GO_FATTY_ACID_OMEGA_OXIDATION	340319	-0.363966	0.204974	0.0757878	c5.go.bp	0.357489
REACTOME_JNK_C_JUN_KINASES_PHOSPHORYLATION_AND_ACTIVATION_MEDIATED_BY_ACTIVATED_HUMAN_TAK1	340319	-0.275272	0.155028	0.0757954	c2.cp.reactome	0.357489
GO_EPITHELIAL_TUBE_MORPHOGENESIS	340319	-0.0624876	0.0351933	0.0758068	c5.go.bp	0.357489
GO_POLY_N_ACETYLLACTOSAMINE_METABOLIC_PROCESS	340319	-0.568406	0.320131	0.0758093	c5.go.bp	0.357489
REACTOME_TP53_REGULATES_METABOLIC_GENES	340319	-0.162341	0.0914446	0.075851	c2.cp.reactome	0.357605
GO_REGULATION_OF_INTRACELLULAR_TRANSPORT	340319	-0.0578593	0.0325973	0.0759029	c5.go.bp	0.357691
AMIT_EGF_RESPONSE_60_HELA	340319	-0.284361	0.160207	0.0759058	c2.cgp.cgp	0.357691
GO_ORGANELLE_INNER_MEMBRANE	340319	-0.0463612	0.0261215	0.0759267	c5.go.cc	0.357691
HP_DICARBOXYLIC_ACIDURIA	340319	0.134947	0.0760367	0.0759376	c5.hpo	0.357691
GO_WATER_HOMEOSTASIS	340319	-0.112519	0.063405	0.0759637	c5.go.bp	0.357734
GO_CELLULAR_RESPONSE_TO_NITRIC_OXIDE	340319	-0.317297	0.178815	0.0759913	c5.go.bp	0.357783
SHIN_B_CELL_LYMPHOMA_CLUSTER_3	340319	-0.394471	0.222339	0.0760335	c2.cgp.cgp	0.357901
GO_NUCLEAR_ENVELOPE	340319	-0.0447507	0.0252249	0.0760522	c5.go.cc	0.357909
VERRECCHIA_EARLY_RESPONSE_TO_TGFB1	340319	-0.154149	0.0868997	0.0760857	c2.cgp.cgp	0.357986
HP_RAGGED_RED_MUSCLE_FIBERS	340319	-0.163438	0.0921563	0.0761496	c5.hpo	0.358078
GO_NEGATIVE_REGULATION_OF_FIBRINOLYSIS	340319	-0.452379	0.255081	0.0761506	c5.go.bp	0.358078
GO_UBIQUITIN_DEPENDENT_ERAD_PATHWAY	340319	-0.127732	0.072025	0.0761566	c5.go.bp	0.358078
GO_NEGATIVE_REGULATION_OF_STEROL_TRANSPORT	340319	-0.245306	0.138358	0.0762327	c5.go.bp	0.358355
GO_PROTEIN_LOCALIZATION_TO_MITOCHONDRION	340319	-0.101959	0.0575114	0.0762544	c5.go.bp	0.358377
PID_PDGFRB_PATHWAY	340319	-0.125606	0.0708618	0.0763043	c2.cp.pid	0.35852
IVANOVA_HEMATOPOIESIS_EARLY_PROGENITOR	340319	-0.0486339	0.0274391	0.0763237	c2.cgp.cgp	0.35852
MULLIGHAN_NPM1_MUTATED_SIGNATURE_2_UP	340319	-0.0813403	0.0458938	0.0763361	c2.cgp.cgp	0.35852
FIGUEROA_AML_METHYLATION_CLUSTER_3_DN	340319	-0.156108	0.0880947	0.0763883	c2.cgp.cgp	0.358684
COLLER_MYC_TARGETS_UP	340319	-0.237699	0.134163	0.0764415	c2.cgp.cgp	0.358755
GO_SUCCINATE_METABOLIC_PROCESS	340319	-0.316187	0.178466	0.0764463	c5.go.bp	0.358755
HP_ABNORMALITY_OF_THE_FEMORAL_NECK_OR_HEAD_REGION	340319	-0.0695831	0.039276	0.0764548	c5.hpo	0.358755
CHEN_PDGF_TARGETS	340319	-0.32818	0.185268	0.0764979	c2.cgp.cgp	0.358799
REACTOME_ABERRANT_REGULATION_OF_MITOTIC_EXIT_IN_CANCER_DUE_TO_RB1_DEFECTS	340319	-0.262769	0.148341	0.0764984	c2.cp.reactome	0.358799
WP_IL1_SIGNALING_PATHWAY	340319	-0.180798	0.102075	0.0765248	c2.cp.wikipathways	0.358842
GO_MORPHOGENESIS_OF_A_BRANCHING_STRUCTURE	340319	-0.0964923	0.0544947	0.0766162	c5.go.bp	0.35919
HP_GLOMERULOPATHY	340319	-0.156742	0.0885384	0.0766734	c5.hpo	0.359344
GO_ACTIVATION_OF_PROTEIN_KINASE_B_ACTIVITY	340319	-0.294655	0.166453	0.0766946	c5.go.bp	0.359344
GO_NEGATIVE_REGULATION_OF_BLOOD_PRESSURE	340319	0.201235	0.113686	0.0767108	c5.go.bp	0.359344
GO_NEGATIVE_REGULATION_OF_BLOOD_VESSEL_ENDOTHELIAL_CELL_MIGRATION	340319	-0.294366	0.166303	0.0767177	c5.go.bp	0.359344
HP_ABNORMAL_AUDITORY_EVOKED_POTENTIALS	340319	0.169166	0.0955806	0.0767478	c5.hpo	0.359358
GO_REGULATION_OF_PHAGOCYTOSIS	340319	-0.0963273	0.0544289	0.0767643	c5.go.bp	0.359358
KYNG_ENVIRONMENTAL_STRESS_RESPONSE_NOT_BY_4NQO_IN_WS	340319	-0.211451	0.119485	0.0767802	c2.cgp.cgp	0.359358
MCBRYAN_PUBERTAL_BREAST_3_4WK_UP	340319	-0.0773676	0.0437196	0.0767894	c2.cgp.cgp	0.359358
AIYAR_COBRA1_TARGETS_DN	340319	-0.213979	0.120945	0.0768581	c2.cgp.cgp	0.359599
GO_RESPONSE_TO_FUNGICIDE	340319	-0.379843	0.214789	0.0769872	c5.go.bp	0.360122
GO_CYTOPLASMIC_PATTERN_RECOGNITION_RECEPTOR_SIGNALING_PATHWAY_IN_RESPONSE_TO_VIRUS	340319	-0.133942	0.0757519	0.0770331	c5.go.bp	0.360137
WP_COPPER_HOMEOSTASIS	340319	-0.183473	0.103767	0.0770417	c2.cp.wikipathways	0.360137
GO_OPTIC_NERVE_DEVELOPMENT	340319	-0.342046	0.193452	0.0770419	c5.go.bp	0.360137
HP_FRONTOTEMPORAL_DEMENTIA	340319	-0.176955	0.10009	0.077068	c5.hpo	0.360179
HP_HETEROGENEOUS	340319	-0.0497376	0.0281421	0.077166	c5.hpo	0.360371
GO_APOPTOTIC_PROCESS_INVOLVED_IN_MORPHOGENESIS	340319	-0.297671	0.168428	0.0771705	c5.go.bp	0.360371
FUJII_YBX1_TARGETS_DN	340319	-0.0707953	0.0400595	0.0771865	c2.cgp.cgp	0.360371
DASU_IL6_SIGNALING_SCAR_UP	340319	-0.187973	0.106367	0.0771943	c2.cgp.cgp	0.360371
REACTOME_SIGNALING_BY_MET	340319	-0.0988172	0.0559199	0.077209	c2.cp.reactome	0.360371
GO_AMYLOID_BETA_FORMATION	340319	-0.156449	0.0885343	0.0772125	c5.go.bp	0.360371
DING_LUNG_CANCER_BY_MUTATION_RATE	340319	-0.188244	0.106534	0.0772306	c2.cgp.cgp	0.360375
GO_AMINOGLYCAN_BIOSYNTHETIC_PROCESS	340319	-0.107563	0.0608876	0.0772993	c5.go.bp	0.36054
GO_REGULATION_OF_CHAPERONE_MEDIATED_PROTEIN_FOLDING	340319	-0.870114	0.492543	0.0773004	c5.go.bp	0.36054
GO_AXO_DENDRITIC_TRANSPORT	340319	-0.126731	0.0717767	0.0774578	c5.go.bp	0.361194
GO_OXIDOREDUCTASE_ACTIVITY_ACTING_ON_CH_OH_GROUP_OF_DONORS	340319	-0.0771723	0.043711	0.0774788	c5.go.mf	0.361211
GO_HISTAMINE_SECRETION	340319	-0.391731	0.222036	0.0776879	c5.go.bp	0.362037
DER_IFN_BETA_RESPONSE_UP	340319	-0.113666	0.06443	0.0777029	c2.cgp.cgp	0.362037
RIZKI_TUMOR_INVASIVENESS_2D_UP	340319	-0.128304	0.0727386	0.0777494	c2.cgp.cgp	0.362037
HP_INCREASED_CIRCULATING_ANDROGEN_LEVEL	340319	0.324937	0.18422	0.0777574	c5.hpo	0.362037
WP_REGULATION_OF_ACTIN_CYTOSKELETON	340319	-0.0952526	0.0540066	0.0777796	c2.cp.wikipathways	0.362037
BIOCARTA_TEL_PATHWAY	340319	-0.274587	0.155691	0.0777892	c2.cp.biocarta	0.362037
GO_EMBRYONIC_ORGAN_DEVELOPMENT	340319	-0.0497543	0.0282111	0.0777931	c5.go.bp	0.362037
GO_RHYTHMIC_PROCESS	340319	-0.0709515	0.0402303	0.0777943	c5.go.bp	0.362037
NEMETH_INFLAMMATORY_RESPONSE_LPS_DN	340319	-0.221865	0.125809	0.0778156	c2.cgp.cgp	0.362055
WP_PATHWAYS_AFFECTED_IN_ADENOID_CYSTIC_CARCINOMA	340319	-0.128866	0.0730813	0.0778465	c2.cp.wikipathways	0.362087
REACTOME_GLYCOGEN_STORAGE_DISEASES	340319	-0.193386	0.109675	0.077857	c2.cp.reactome	0.362087
GO_NUCLEOLUS	340319	-0.0333517	0.0189163	0.0778808	c5.go.cc	0.362117
GO_ACTIN_FILAMENT_REORGANIZATION	340319	0.28384	0.161008	0.0779204	c5.go.bp	0.362221
FERNANDEZ_BOUND_BY_MYC	340319	-0.0879285	0.0498844	0.0779613	c2.cgp.cgp	0.362331
GO_REGULATION_OF_MRNA_3_END_PROCESSING	340319	-0.279345	0.158498	0.077994	c5.go.bp	0.362402
HP_LONG_NECK	340319	-0.8345	0.473521	0.0780145	c5.hpo	0.362404
HP_TRISMUS	340319	-0.209505	0.118885	0.078029	c5.hpo	0.362404
WP_MITOCHONDRIAL_LCFATTY_ACID_BETAOXIDATION	340319	0.186243	0.105697	0.0780629	c2.cp.wikipathways	0.362472
HP_ATROPHY_DEGENERATION_AFFECTING_THE_BRAINSTEM	340319	-0.24962	0.141673	0.0780784	c5.hpo	0.362472
HP_LONG_CLAVICLES	340319	-0.17811	0.101099	0.0781137	c5.hpo	0.362556
GO_REGULATION_OF_MAST_CELL_ACTIVATION_INVOLVED_IN_IMMUNE_RESPONSE	340319	-0.158396	0.0899285	0.0781785	c5.go.bp	0.36266
REACTOME_INTERLEUKIN_7_SIGNALING	340319	-0.245292	0.139265	0.0781835	c2.cp.reactome	0.36266
GO_SIALIC_ACID_BINDING	340319	-0.163697	0.0929407	0.0781881	c5.go.mf	0.36266
GO_FATTY_ACID_DERIVATIVE_METABOLIC_PROCESS	340319	-0.0695809	0.0395101	0.0782232	c5.go.bp	0.362742
WP_MIR5093P_ALTERATION_OF_YAP1ECM_AXIS	340319	-0.341007	0.193646	0.0782433	c2.cp.wikipathways	0.362755
WP_PI3KAKTMTOR_SIGNALING_PATHWAY_AND_THERAPEUTIC_OPPORTUNITIES	340319	-0.246806	0.140182	0.0783058	c2.cp.wikipathways	0.362818
HP_ABNORMAL_RENAL_PELVIS_MORPHOLOGY	340319	-0.0701741	0.0398582	0.0783079	c5.hpo	0.362818
HP_TEMPORAL_CORTICAL_ATROPHY	340319	-0.333111	0.189205	0.0783088	c5.hpo	0.362818
GO_POSITIVE_REGULATION_OF_UNSATURATED_FATTY_ACID_BIOSYNTHETIC_PROCESS	340319	-0.43928	0.249536	0.0783433	c5.go.bp	0.362861
GO_REGULATION_OF_CENTROMERE_COMPLEX_ASSEMBLY	340319	-0.699122	0.397163	0.0783592	c5.go.bp	0.362861
GO_HISTONE_H3_K4_METHYLATION	340319	-0.131997	0.0749911	0.0783791	c5.go.bp	0.362861
HP_SNORING	340319	0.594473	0.337745	0.0783876	c5.hpo	0.362861
GO_NEGATIVE_REGULATION_OF_MACROAUTOPHAGY	340319	-0.190394	0.108221	0.0785257	c5.go.bp	0.36342
GO_REGULATION_OF_PROSTATIC_BUD_FORMATION	340319	-1.40598	0.799426	0.0786236	c5.go.bp	0.363793
HP_DYSTONIA	340319	-0.0473352	0.0269186	0.0786711	c5.hpo	0.363859
GO_NEGATIVE_REGULATION_OF_HISTONE_MODIFICATION	340319	-0.190329	0.108237	0.0786727	c5.go.bp	0.363859
GO_INTERLEUKIN_1_BETA_PRODUCTION	340319	-0.103386	0.058799	0.0786973	c5.go.bp	0.363893
REACTOME_NR1H3_NR1H2_REGULATE_GENE_EXPRESSION_LINKED_TO_CHOLESTEROL_TRANSPORT_AND_EFFLUX	340319	-0.190689	0.108468	0.0787446	c2.cp.reactome	0.364031
HP_POOR_FINE_MOTOR_COORDINATION	340319	-0.170762	0.0971569	0.0788178	c5.hpo	0.364231
GRATIAS_RETINOBLASTOMA_16Q24	340319	-0.246448	0.140229	0.0788396	c2.cgp.cgp	0.364231
GO_CELLULAR_RESPONSE_TO_LEPTIN_STIMULUS	340319	-0.295546	0.168174	0.0788537	c5.go.bp	0.364231
KEGG_HEMATOPOIETIC_CELL_LINEAGE	340319	-0.0942742	0.053647	0.0788667	c2.cp.kegg	0.364231
REACTOME_HS_GAG_BIOSYNTHESIS	340319	-0.253839	0.144458	0.078887	c2.cp.reactome	0.364231
GO_FERMENTATION	340319	-0.436494	0.24841	0.0788924	c5.go.bp	0.364231
HP_MOTOR_APHASIA	340319	-0.401654	0.228623	0.0789459	c5.hpo	0.364322
GO_PROTEIN_METHYLTRANSFERASE_ACTIVITY	340319	-0.121915	0.0693946	0.0789469	c5.go.mf	0.364322
GO_POSITIVE_REGULATION_OF_INNATE_IMMUNE_RESPONSE	340319	-0.0600291	0.034175	0.0790002	c5.go.bp	0.36445
REACTOME_ERYTHROPOIETIN_ACTIVATES_PHOSPHOLIPASE_C_GAMMA_PLCG_	340319	-0.46226	0.263176	0.0790095	c2.cp.reactome	0.36445
BILD_HRAS_ONCOGENIC_SIGNATURE	340319	-0.0722159	0.0411322	0.0791401	c2.cgp.cgp	0.364925
GO_METANEPHRIC_NEPHRON_DEVELOPMENT	340319	-0.235276	0.13401	0.0791473	c5.go.bp	0.364925
WP_NANOPARTICLEMEDIATED_ACTIVATION_OF_RECEPTOR_SIGNALING	340319	-0.228276	0.130031	0.079166	c2.cp.wikipathways	0.364931
REACTOME_MITOCHONDRIAL_PROTEIN_IMPORT	340319	-0.158897	0.0905224	0.0792029	c2.cp.reactome	0.36502
GO_VIRION_ATTACHMENT_TO_HOST_CELL	340319	-0.552429	0.314737	0.0792248	c5.go.bp	0.365035
HP_SYNOSTOSIS_INVOLVING_DIGITS	340319	-0.369352	0.210452	0.0792536	c5.hpo	0.365035
HP_ABNORMALITY_OF_FLUID_REGULATION	340319	-0.0395858	0.0225575	0.0792802	c5.hpo	0.365035
JOHNSTONE_PARVB_TARGETS_2_UP	340319	-0.1104	0.0629189	0.0793223	c2.cgp.cgp	0.365035
GO_EMBRYONIC_SKELETAL_SYSTEM_DEVELOPMENT	340319	-0.123875	0.0705984	0.0793224	c5.go.bp	0.365035
GO_POSITIVE_REGULATION_OF_PROTEIN_LOCALIZATION_TO_NUCLEUS	340319	-0.150871	0.0859885	0.0793381	c5.go.bp	0.365035
GO_DEMETHYLATION	340319	-0.104266	0.0594266	0.0793413	c5.go.bp	0.365035
GO_REGULATION_OF_MEMBRANE_INVAGINATION	340319	-0.153285	0.0873677	0.0793484	c5.go.bp	0.365035
GO_ENDOSOMAL_TRANSPORT	340319	-0.0629767	0.0358964	0.0793629	c5.go.bp	0.365035
GO_POSITIVE_REGULATION_OF_GRANULOCYTE_CHEMOTAXIS	340319	0.240903	0.137343	0.0794268	c5.go.bp	0.365227
MISHRA_CARCINOMA_ASSOCIATED_FIBROBLAST_UP	340319	-0.201653	0.114976	0.0794534	c2.cgp.cgp	0.365227
HP_ABSENCE_OF_SECONDARY_SEX_CHARACTERISTICS	340319	0.188087	0.107244	0.0794608	c5.hpo	0.365227
GO_GLUTAMINE_METABOLIC_PROCESS	340319	0.185896	0.105999	0.0794746	c5.go.bp	0.365227
GO_PROTEIN_HOMOOLIGOMERIZATION	340319	-0.0706049	0.0402676	0.0795358	c5.go.bp	0.365428
GO_PROTEIN_EXIT_FROM_ENDOPLASMIC_RETICULUM	340319	-0.171689	0.09794	0.0796023	c5.go.bp	0.365653
RICKMAN_TUMOR_DIFFERENTIATED_WELL_VS_MODERATELY_UP	340319	-0.102917	0.0587125	0.0796197	c2.cgp.cgp	0.365653
GO_NEGATIVE_REGULATION_OF_OSTEOBLAST_DIFFERENTIATION	340319	-0.17812	0.101622	0.0796436	c5.go.bp	0.365682
HP_NEOPLASM_OF_THE_RECTUM	340319	-0.139593	0.0796544	0.079692	c5.hpo	0.365701
GO_POSITIVE_REGULATION_BY_HOST_OF_VIRAL_TRANSCRIPTION	340319	-0.442854	0.252702	0.0796938	c5.go.bp	0.365701
GO_REGULATION_OF_CELLULAR_PH_REDUCTION	340319	-0.833774	0.47578	0.0797	c5.go.bp	0.365701
GO_POSITIVE_REGULATION_OF_LIPID_BIOSYNTHETIC_PROCESS	340319	-0.123165	0.0702869	0.0797206	c5.go.bp	0.365715
GO_METANEPHRIC_NEPHRON_TUBULE_MORPHOGENESIS	340319	-0.535938	0.305907	0.0797808	c5.go.bp	0.365911
GO_DOLICHYL_DIPHOSPHATE_BIOSYNTHETIC_PROCESS	340319	0.366479	0.209195	0.0797997	c5.go.bp	0.365918
HP_PERIODONTITIS	340319	-0.185384	0.10584	0.0798531	c5.hpo	0.366082
SMID_BREAST_CANCER_LUMINAL_B_UP	340319	-0.0748134	0.0427216	0.0799152	c2.cgp.cgp	0.366287
GO_THO_COMPLEX	340319	0.582311	0.332591	0.0799758	c5.go.cc	0.366484
GO_TYPE_1_FIBROBLAST_GROWTH_FACTOR_RECEPTOR_BINDING	340319	-1.97845	1.13051	0.0801113	c5.go.mf	0.366975
WP_INTERFERON_TYPE_I_SIGNALING_PATHWAYS	340319	-0.202377	0.115646	0.0801248	c2.cp.wikipathways	0.366975
GO_HIGH_DENSITY_LIPOPROTEIN_PARTICLE_BINDING	340319	-0.232987	0.133146	0.0801429	c5.go.mf	0.366975
GO_LIPID_METABOLIC_PROCESS	340319	-0.0246958	0.0141135	0.080153	c5.go.bp	0.366975
REACTOME_RHO_GTPASES_ACTIVATE_NADPH_OXIDASES	340319	0.208074	0.118939	0.0802199	c2.cp.reactome	0.36716
GAVIN_PDE3B_TARGETS	340319	0.234582	0.134095	0.0802285	c2.cgp.cgp	0.36716
BIOCARTA_CHEMICAL_PATHWAY	340319	-0.244969	0.140069	0.0803058	c2.cp.biocarta	0.36731
GO_NEGATIVE_REGULATION_OF_NITRIC_OXIDE_METABOLIC_PROCESS	340319	-0.381223	0.217977	0.0803071	c5.go.bp	0.36731
HP_GLIOSIS	340319	-0.0912384	0.0521699	0.080314	c5.hpo	0.36731
GO_DEOXYRIBONUCLEOSIDE_TRIPHOSPHATE_BIOSYNTHETIC_PROCESS	340319	-0.401622	0.229664	0.0803373	c5.go.bp	0.367337
GO_CATION_TRANSPORT	340319	-0.0285122	0.0163088	0.0804186	c5.go.bp	0.367414
TARTE_PLASMA_CELL_VS_PLASMABLAST_DN	340319	-0.0652948	0.0373488	0.0804224	c2.cgp.cgp	0.367414
GO_GABA_RECEPTOR_BINDING	340319	0.277188	0.158554	0.0804266	c5.go.mf	0.367414
HP_AXONAL_REGENERATION	340319	-0.603607	0.345295	0.0804496	c5.hpo	0.367414
GO_NEGATIVE_REGULATION_OF_PEPTIDE_HORMONE_SECRETION	340319	-0.222746	0.127424	0.080454	c5.go.bp	0.367414
GO_FICOLIN_1_RICH_GRANULE	340319	-0.0984132	0.0562995	0.0804596	c5.go.cc	0.367414
WP_TNF_ALPHA_SIGNALING_PATHWAY	340319	-0.131164	0.0750568	0.0805468	c2.cp.wikipathways	0.367676
GO_IRON_ION_TRANSMEMBRANE_TRANSPORT	340319	-0.30578	0.174991	0.0805675	c5.go.bp	0.367676
GO_PEPTIDYL_LYSINE_DEACETYLATION	340319	0.376042	0.215201	0.0805697	c5.go.bp	0.367676
HP_ABNORMALITY_OF_THE_CALF	340319	-0.0590061	0.0337788	0.0806666	c5.hpo	0.36791
BIOCARTA_MPR_PATHWAY	340319	-0.335414	0.192026	0.0806886	c2.cp.biocarta	0.36791
WP_HYPOTHESIZED_PATHWAYS_IN_PATHOGENESIS_OF_CARDIOVASCULAR_DISEASE	340319	-0.230976	0.132245	0.0807128	c2.cp.wikipathways	0.36791
TERAO_AOX4_TARGETS_SKIN_UP	340319	-0.221216	0.12666	0.0807188	c2.cgp.cgp	0.36791
PID_IL4_2PATHWAY	340319	-0.160694	0.0920107	0.0807301	c2.cp.pid	0.36791
GO_LIPOPROTEIN_PARTICLE_RECEPTOR_BINDING	340319	-0.194034	0.111101	0.0807324	c5.go.mf	0.36791
GO_PROTEIN_GERANYLGERANYLATION	340319	0.512922	0.293706	0.0807463	c5.go.bp	0.36791
GRAHAM_CML_DIVIDING_VS_NORMAL_DIVIDING_DN	340319	-0.335084	0.191883	0.0807617	c2.cgp.cgp	0.36791
REACTOME_UPTAKE_AND_ACTIONS_OF_BACTERIAL_TOXINS	340319	-0.254283	0.145637	0.0808106	c2.cp.reactome	0.368053
GO_NEGATIVE_REGULATION_OF_TRANSLATION_IN_RESPONSE_TO_STRESS	340319	-0.435581	0.249527	0.0808774	c5.go.bp	0.368277
REACTOME_SHC_MEDIATED_CASCADE_FGFR3	340319	-0.371293	0.21273	0.0809213	c2.cp.reactome	0.36829
ENK_UV_RESPONSE_EPIDERMIS_UP	340319	-0.0552184	0.0316385	0.0809351	c2.cgp.cgp	0.36829
GO_REGULATION_OF_RAS_PROTEIN_SIGNAL_TRANSDUCTION	340319	-0.0768629	0.0440442	0.0809633	c5.go.bp	0.36829
HP_DECREASED_CIRCULATING_IGA_LEVEL	340319	-0.139368	0.0798626	0.0809688	c5.hpo	0.36829
GO_POSITIVE_REGULATION_OF_CYTOSOLIC_CALCIUM_ION_CONCENTRATION_INVOLVED_IN_PHOSPHOLIPASE_C_ACTIVATING_G_PROTEIN_COUPLED_SIGNALING_PATHWAY	340319	0.315996	0.181085	0.0809824	c5.go.bp	0.36829
SHAFFER_IRF4_TARGETS_IN_PLASMA_CELL_VS_MATURE_B_LYMPHOCYTE	340319	-0.164699	0.0943833	0.0809857	c2.cgp.cgp	0.36829
MOOTHA_FFA_OXYDATION	340319	0.166283	0.0953073	0.0810369	c2.cgp.cgp	0.368423
ASTON_MAJOR_DEPRESSIVE_DISORDER_UP	340319	-0.143074	0.0820099	0.0810568	c2.cgp.cgp	0.368423
GO_OUTER_MEMBRANE	340319	-0.0676878	0.0388016	0.0810799	c5.go.cc	0.368423
PID_ERBB1_INTERNALIZATION_PATHWAY	340319	-0.198987	0.114079	0.0811098	c2.cp.pid	0.368423
GO_NEGATIVE_REGULATION_OF_ENDOPLASMIC_RETICULUM_STRESS_INDUCED_INTRINSIC_APOPTOTIC_SIGNALING_PATHWAY	340319	-0.213667	0.122498	0.0811181	c5.go.bp	0.368423
HP_HYPOPHOSPHATEMIA	340319	-0.134007	0.076829	0.0811207	c5.hpo	0.368423
GO_REGULATION_OF_NUCLEOCYTOPLASMIC_TRANSPORT	340319	-0.108889	0.0624361	0.0811588	c5.go.bp	0.368516
HP_ABNORMALITY_OF_THE_RIB_CAGE	340319	-0.0481139	0.0275899	0.0811789	c5.hpo	0.368516
GO_HISTONE_METHYLTRANSFERASE_ACTIVITY_H3_K36_SPECIFIC	340319	-0.264291	0.15156	0.0811939	c5.go.mf	0.368516
GO_RESPONSE_TO_ESTROGEN	340319	-0.14365	0.0824187	0.0813458	c5.go.bp	0.369125
GO_NEGATIVE_REGULATION_OF_PROTEOLYSIS	340319	-0.0513858	0.0294907	0.0814316	c5.go.bp	0.369434
GO_REGULATION_OF_CYCLIC_NUCLEOTIDE_PHOSPHODIESTERASE_ACTIVITY	340319	-0.712467	0.408926	0.0814588	c5.go.bp	0.369478
HP_SENSORY_NEUROPATHY	340319	-0.0671665	0.0385539	0.0814839	c5.hpo	0.369512
GO_NAIL_DEVELOPMENT	340319	0.305221	0.175228	0.0815354	c5.go.bp	0.369584
REACTOME_FCERI_MEDIATED_MAPK_ACTIVATION	340319	-0.226317	0.129931	0.0815407	c2.cp.reactome	0.369584
GO_NEGATIVE_REGULATION_OF_CELL_ADHESION	340319	-0.067702	0.0388713	0.0815628	c5.go.bp	0.369584
GO_POSITIVE_REGULATION_OF_MRNA_METABOLIC_PROCESS	340319	-0.151488	0.0869812	0.081577	c5.go.bp	0.369584
GO_NEUROTRANSMITTER_METABOLIC_PROCESS	340319	0.174559	0.100238	0.081607	c5.go.bp	0.369584
NADLER_HYPERGLYCEMIA_AT_OBESITY	340319	-0.164414	0.0944188	0.0816267	c2.cgp.cgp	0.369584
GO_REGULATION_OF_CHROMATIN_ASSEMBLY_OR_DISASSEMBLY	340319	-0.262827	0.150941	0.0816392	c5.go.bp	0.369584
HP_TEMPORAL_OPTIC_DISC_PALLOR	340319	-0.357552	0.205359	0.0816663	c5.hpo	0.369584
GO_THERMOCEPTION	340319	0.253335	0.145516	0.0816933	c5.go.bp	0.369584
MORI_EMU_MYC_LYMPHOMA_BY_ONSET_TIME_UP	340319	0.103917	0.0596905	0.0816954	c2.cgp.cgp	0.369584
GRAHAM_CML_QUIESCENT_VS_NORMAL_QUIESCENT_DN	340319	-0.161116	0.092548	0.0817032	c2.cgp.cgp	0.369584
WP_TCELL_ANTIGEN_RECEPTOR_TCR_SIGNALING_PATHWAY	340319	-0.144876	0.0832217	0.0817118	c2.cp.wikipathways	0.369584
HP_EPILEPTIC_ENCEPHALOPATHY	340319	-0.119199	0.0684769	0.0817334	c5.hpo	0.369601
GO_METAL_CLUSTER_BINDING	340319	-0.111547	0.0640943	0.0817962	c5.go.mf	0.369797
HP_HEPATOBLASTOMA	340319	0.243557	0.139961	0.081828	c5.hpo	0.369797
GO_POSITIVE_REGULATION_OF_CELLULAR_PH_REDUCTION	340319	-0.831926	0.478071	0.0818296	c5.go.bp	0.369797
GO_CELL_CELL_ADHESION_INVOLVED_IN_GASTRULATION	340319	-0.40569	0.233147	0.081849	c5.go.bp	0.369805
GO_TUBE_LUMEN_CAVITATION	340319	0.474813	0.272926	0.0819105	c5.go.bp	0.369959
WP_VALPROIC_ACID_PATHWAY	340319	0.17438	0.100242	0.0819316	c2.cp.wikipathways	0.369959
GO_CELLULAR_RESPONSE_TO_REACTIVE_NITROGEN_SPECIES	340319	-0.271565	0.156111	0.0819362	c5.go.bp	0.369959
BIOCARTA_TNFR2_PATHWAY	340319	-0.415104	0.238682	0.0820091	c2.cp.biocarta	0.370209
GO_RNA_POLYMERASE_II_CTD_HEPTAPEPTIDE_REPEAT_KINASE_ACTIVITY	340319	-0.47532	0.273334	0.0820406	c5.go.mf	0.370271
GO_NEGATIVE_REGULATION_OF_T_CELL_DIFFERENTIATION	340319	0.264046	0.151879	0.0821187	c5.go.bp	0.370544
HP_ABNORMAL_5TH_FINGER_PHALANX_MORPHOLOGY	340319	-0.224313	0.12904	0.0821564	c5.hpo	0.370634
GO_EXTRACELLULAR_MATRIX	340319	-0.0329218	0.0189454	0.0822605	c5.go.cc	0.370977
BIOCARTA_P53_PATHWAY	340319	-0.307043	0.176699	0.0822721	c2.cp.biocarta	0.370977
GO_NEGATIVE_REGULATION_OF_PHOSPHORYLATION	340319	-0.052457	0.0301897	0.0822857	c5.go.bp	0.370977
HP_PHEOCHROMOCYTOMA	340319	-0.206119	0.118635	0.0823134	c5.hpo	0.371022
GO_POSITIVE_REGULATION_OF_MITOCHONDRIAL_OUTER_MEMBRANE_PERMEABILIZATION_INVOLVED_IN_APOPTOTIC_SIGNALING_PATHWAY	340319	-0.272549	0.156881	0.0823346	c5.go.bp	0.371038
GO_REGULATION_OF_LIGASE_ACTIVITY	340319	0.359421	0.206919	0.0823856	c5.go.bp	0.371188
GO_EMBRYONIC_FORELIMB_MORPHOGENESIS	340319	-0.239862	0.138125	0.082466	c5.go.bp	0.37147
GO_MYOBLAST_FUSION_INVOLVED_IN_SKELETAL_MUSCLE_REGENERATION	340319	-1.04335	0.600885	0.0825014	c5.go.bp	0.371549
REACTOME_ANCHORING_FIBRIL_FORMATION	340319	0.154487	0.0890005	0.0826008	c2.cp.reactome	0.371883
HP_ABNORMALLY_LARGE_GLOBE	340319	-0.161805	0.0932199	0.0826111	c5.hpo	0.371883
HOLLEMAN_DAUNORUBICIN_B_ALL_DN	340319	0.37488	0.216043	0.0827042	c2.cgp.cgp	0.372167
WP_MET_IN_TYPE_1_PAPILLARY_RENAL_CELL_CARCINOMA	340319	-0.159076	0.0916768	0.0827096	c2.cp.wikipathways	0.372167
GO_SECRETORY_GRANULE_LOCALIZATION	340319	-0.322488	0.185873	0.0827425	c5.go.bp	0.372235
GO_MULTICELLULAR_ORGANISMAL_IRON_ION_HOMEOSTASIS	340319	-0.428861	0.247292	0.0828788	c5.go.bp	0.372768
PUJANA_BRCA2_PCC_NETWORK	340319	-0.0462658	0.0266842	0.08295	c2.cgp.cgp	0.373008
AMIT_EGF_RESPONSE_60_MCF10A	340319	-0.331647	0.191293	0.0829704	c2.cgp.cgp	0.373014
GO_LAMELLIPODIUM_MORPHOGENESIS	340319	-0.265808	0.153326	0.082987	c5.go.bp	0.373014
GO_ESCRT_I_COMPLEX	340319	-0.47666	0.275088	0.0831404	c5.go.cc	0.373623
WP_THE_EFFECT_OF_PROGERIN_ON_THE_INVOLVED_GENES_IN_HUTCHINSONGILFORD_PROGERIA_SYNDROME	340319	-0.361575	0.208696	0.083178	c2.cp.wikipathways	0.373668
YAO_TEMPORAL_RESPONSE_TO_PROGESTERONE_CLUSTER_14	340319	-0.104432	0.0602785	0.083186	c2.cgp.cgp	0.373668
REACTOME_AUTOPHAGY	340319	-0.08878	0.0512523	0.0832365	c2.cp.reactome	0.373814
GO_TRANSFERASE_ACTIVITY_TRANSFERRING_ALKYL_OR_ARYL_OTHER_THAN_METHYL_GROUPS	340319	0.143162	0.0826536	0.0832626	c5.go.mf	0.373851
GO_NEGATIVE_REGULATION_OF_INTERLEUKIN_1_ALPHA_PRODUCTION	340319	-6.87563	3.97007	0.0832981	c5.go.bp	0.37393
GO_CHANGES_TO_DNA_METHYLATION_INVOLVED_IN_EMBRYO_DEVELOPMENT	340319	-0.280821	0.162181	0.0833587	c5.go.bp	0.374122
GO_POSITIVE_REGULATION_OF_T_CELL_MEDIATED_IMMUNITY	340319	-0.162072	0.0936062	0.0833769	c5.go.bp	0.374123
GO_CCR4_NOT_COMPLEX	340319	-0.421675	0.2437	0.0835769	c5.go.cc	0.37494
SARTIPY_NORMAL_AT_INSULIN_RESISTANCE_UP	340319	-0.25731	0.148721	0.0836036	c2.cgp.cgp	0.374958
REACTOME_BIOSYNTHESIS_OF_THE_N_GLYCAN_PRECURSOR_DOLICHOL_LIPID_LINKED_OLIGOSACCHARIDE_LLO_AND_TRANSFER_TO_A_NASCENT_PROTEIN	340319	-0.118283	0.0683717	0.0836311	c2.cp.reactome	0.374958
BIOCARTA_BARRESTIN_PATHWAY	340319	-0.411909	0.238101	0.0836346	c2.cp.biocarta	0.374958
GO_NEGATIVE_REGULATION_OF_MEMBRANE_REPOLARIZATION_DURING_CARDIAC_MUSCLE_CELL_ACTION_POTENTIAL	340319	5.94723	3.43805	0.0836625	c5.go.bp	0.374986
GO_PLACENTA_BLOOD_VESSEL_DEVELOPMENT	340319	-0.224314	0.129683	0.0836832	c5.go.bp	0.374986
HP_ABNORMAL_RETINAL_ARTERY_MORPHOLOGY	340319	-0.146059	0.0844492	0.0837114	c5.hpo	0.374986
GO_REGULATION_OF_POSTSYNAPTIC_DENSITY_ORGANIZATION	340319	-0.339277	0.196166	0.0837125	c5.go.bp	0.374986
GO_SEMAPHORIN_RECEPTOR_COMPLEX	340319	-0.316451	0.18298	0.0837331	c5.go.cc	0.374998
SMIRNOV_RESPONSE_TO_IR_6HR_DN	340319	-0.0978905	0.0566061	0.0837513	c2.cgp.cgp	0.374999
WP_TRYPTOPHAN_CATABOLISM_LEADING_TO_NAD_PRODUCTION	340319	0.195968	0.113331	0.0837797	c2.cp.wikipathways	0.375046
HP_ABNORMALITY_OF_METACARPAL_EPIPHYSES	340319	-0.282929	0.163644	0.0838225	c5.hpo	0.375157
GO_RETROGRADE_TRANS_SYNAPTIC_SIGNALING	340319	0.329741	0.190783	0.0839256	c5.go.bp	0.375539
GO_POSITIVE_REGULATION_OF_CYTOKINE_SECRETION	340319	-0.119635	0.0692326	0.083987	c5.go.bp	0.375733
WP_CELL_DIFFERENTIATION_INDEX	340319	-0.481838	0.278879	0.0840308	c2.cp.wikipathways	0.375793
SUNG_METASTASIS_STROMA_UP	340319	-0.113745	0.0658397	0.0840595	c2.cgp.cgp	0.375793
HP_SKELETAL_DYSPLASIA	340319	-0.0618116	0.0357794	0.0840656	c5.hpo	0.375793
GO_MAINTENANCE_OF_DNA_METHYLATION	340319	-0.986718	0.571171	0.0840722	c5.go.bp	0.375793
GO_ORGANIC_HYDROXY_COMPOUND_CATABOLIC_PROCESS	340319	-0.0958814	0.0555108	0.0841224	c5.go.bp	0.375937
GO_ANDROGEN_CATABOLIC_PROCESS	340319	-0.563928	0.326541	0.0841728	c5.go.bp	0.376078
HP_HYPOTHALAMIC_HAMARTOMA	340319	-0.173877	0.100688	0.0841899	c5.hpo	0.376078
MEISSNER_NPC_ICP_WITH_H3_UNMETHYLATED	340319	-0.161301	0.093417	0.0842275	c2.cgp.cgp	0.376118
GO_IRE1_MEDIATED_UNFOLDED_PROTEIN_RESPONSE	340319	-0.128879	0.0746442	0.0842441	c5.go.bp	0.376118
MCLACHLAN_DENTAL_CARIES_UP	340319	0.0689524	0.0399369	0.0842527	c2.cgp.cgp	0.376118
REACTOME_APOPTOTIC_CLEAVAGE_OF_CELL_ADHESION_PROTEINS	340319	-0.291108	0.168622	0.0842763	c2.cp.reactome	0.376143
HP_THICKENED_RIBS	340319	-0.300565	0.17411	0.0842953	c5.hpo	0.376148
REACTOME_MAP2K_AND_MAPK_ACTIVATION	340319	-0.157577	0.0912894	0.0843252	c2.cp.reactome	0.37618
REACTOME_REGULATION_OF_TP53_EXPRESSION_AND_DEGRADATION	340319	-0.188067	0.108958	0.0843386	c2.cp.reactome	0.37618
GO_PROTEASOME_ACCESSORY_COMPLEX	340319	-0.346728	0.20095	0.0844495	c5.go.cc	0.376595
GO_UNFOLDED_PROTEIN_BINDING	340319	-0.103776	0.060161	0.0845331	c5.go.mf	0.376887
PID_PS1_PATHWAY	340319	-0.222501	0.128997	0.0845551	c2.cp.pid	0.376905
HP_PERSEVERATION	340319	-0.339418	0.19681	0.0846006	c5.hpo	0.376952
GO_REPLICATION_FORK_PROTECTION_COMPLEX	340319	0.280638	0.162729	0.0846054	c5.go.cc	0.376952
GO_REGULATION_OF_PROTEIN_LOCALIZATION_TO_NUCLEUS	340319	-0.107014	0.0620553	0.0846196	c5.go.bp	0.376952
MARKEY_RB1_ACUTE_LOF_UP	340319	-0.0725293	0.0420668	0.0846824	c2.cgp.cgp	0.377151
REACTOME_MAPK_TARGETS_NUCLEAR_EVENTS_MEDIATED_BY_MAP_KINASES	340319	-0.292084	0.169424	0.084712	c2.cp.reactome	0.377203
MAGRANGEAS_MULTIPLE_MYELOMA_IGLL_VS_IGLK_DN	340319	0.221802	0.128689	0.0847901	c2.cgp.cgp	0.37747
GO_DOLICHYL_DIPHOSPHOOLIGOSACCHARIDE_PROTEIN_GLYCOTRANSFERASE_ACTIVITY	340319	-0.795603	0.461646	0.0848158	c5.go.mf	0.377504
GO_ANTIGEN_BINDING	340319	-0.116516	0.0676351	0.0849404	c5.go.mf	0.377809
HP_YOUNG_ADULT_ONSET	340319	-0.324658	0.188458	0.0849424	c5.hpo	0.377809
HP_COARSE_HAIR	340319	-0.129513	0.07518	0.0849426	c5.hpo	0.377809
REACTOME_DEFECTIVE_EXT2_CAUSES_EXOSTOSES_2	340319	-0.316521	0.183757	0.0849801	c2.cp.reactome	0.377809
GO_NEGATIVE_REGULATION_OF_TRANSCRIPTION_FROM_RNA_POLYMERASE_II_PROMOTER_IN_RESPONSE_TO_STRESS	340319	-0.556187	0.322924	0.0850081	c5.go.bp	0.377809
REACTOME_PROLACTIN_RECEPTOR_SIGNALING	340319	-0.447135	0.259609	0.0850087	c2.cp.reactome	0.377809
GO_CELL_CELL_JUNCTION_ASSEMBLY	340319	-0.0899104	0.0522028	0.0850107	c5.go.bp	0.377809
HP_ODONTOGENIC_NEOPLASM	340319	-0.339898	0.197373	0.08505	c5.hpo	0.377892
GO_POSITIVE_REGULATION_OF_HEMATOPOIETIC_STEM_CELL_PROLIFERATION	340319	0.399906	0.23223	0.0850655	c5.go.bp	0.377892
GO_POSITIVE_REGULATION_OF_MRNA_SPLICING_VIA_SPLICEOSOME	340319	-0.302103	0.17545	0.0850929	c5.go.bp	0.377934
REACTOME_BETA_OXIDATION_OF_LAUROYL_COA_TO_DECANOYL_COA_COA	340319	0.364314	0.211628	0.0851634	c2.cp.reactome	0.378167
HP_ABNORMALITY_OF_THE_MAXILLA	340319	-0.103022	0.0598517	0.0851996	c5.hpo	0.37817
HP_SENILE_PLAQUES	340319	-0.222104	0.129038	0.0852085	c5.hpo	0.37817
HP_LOSS_OF_SPEECH	340319	-0.129446	0.0752078	0.0852183	c5.hpo	0.37817
MOREIRA_RESPONSE_TO_TSA_UP	340319	-0.349251	0.202957	0.0852849	c2.cgp.cgp	0.378328
MEISSNER_BRAIN_ICP_WITH_H3K4ME3	340319	0.211519	0.12292	0.0852902	c2.cgp.cgp	0.378328
IIZUKA_LIVER_CANCER_PROGRESSION_L0_L1_DN	340319	0.362758	0.210838	0.0853334	c2.cgp.cgp	0.378385
CHIANG_LIVER_CANCER_SUBCLASS_UNANNOTATED_UP	340319	-0.096712	0.0562118	0.0853436	c2.cgp.cgp	0.378385
HP_CONGENITAL_ABNORMAL_HAIR_PATTERN	340319	-0.0674258	0.0391915	0.0853572	c5.hpo	0.378385
REACTOME_INTERLEUKIN_17_SIGNALING	340319	-0.165411	0.0961847	0.0854831	c2.cp.reactome	0.378859
GO_I_BAND	340319	-0.0619814	0.0360445	0.0855096	c5.go.cc	0.378859
GO_PROTEIN_SUMOYLATION	340319	-0.115596	0.0672266	0.0855248	c5.go.bp	0.378859
WU_HBX_TARGETS_1_UP	340319	-0.276466	0.160789	0.0855365	c2.cgp.cgp	0.378859
GO_KINASE_INHIBITOR_ACTIVITY	340319	-0.190069	0.110556	0.0855766	c5.go.mf	0.378956
HP_RIGIDITY	340319	-0.0763725	0.0444383	0.085685	c5.hpo	0.379311
GO_CENTRIOLAR_SATELLITE	340319	-0.0770107	0.044811	0.0856942	c5.go.cc	0.379311
HP_COLON_CANCER	340319	-0.121673	0.070803	0.085711	c5.hpo	0.379311
SENESE_HDAC1_TARGETS_UP	340319	-0.0512198	0.0298083	0.0857415	c2.cgp.cgp	0.379366
HP_PROMINENT_SCALP_VEINS	340319	0.384031	0.223528	0.08579	c5.hpo	0.379397
HP_PULMONARY_ARTERIAL_HYPERTENSION	340319	-0.0873905	0.0508688	0.0858053	c5.hpo	0.379397
GO_REGULATION_OF_MICROTUBULE_NUCLEATION	340319	-0.379304	0.220806	0.0858316	c5.go.bp	0.379397
HP_ABNORMAL_CELLULAR_PHENOTYPE	340319	-0.0403717	0.0235018	0.085832	c5.hpo	0.379397
GO_MICROTUBULE_POLYMERIZATION_OR_DEPOLYMERIZATION	340319	-0.0882346	0.0513657	0.0858394	c5.go.bp	0.379397
WANG_LMO4_TARGETS_UP	340319	-0.059323	0.0345389	0.0858759	c2.cgp.cgp	0.379479
GO_LIMBIC_SYSTEM_DEVELOPMENT	340319	-0.124709	0.0726195	0.0859267	c5.go.bp	0.379623
GO_NEGATIVE_REGULATION_OF_EPITHELIAL_CELL_PROLIFERATION	340319	-0.103032	0.0600021	0.0859529	c5.go.bp	0.379658
GO_EMBRYONIC_SKELETAL_JOINT_DEVELOPMENT	340319	-0.413041	0.240572	0.0859962	c5.go.bp	0.379665
GO_ENDOPLASMIC_RETICULUM_TO_GOLGI_VESICLE_MEDIATED_TRANSPORT	340319	-0.0683151	0.039795	0.0860393	c5.go.bp	0.379665
CAIRO_HEPATOBLASTOMA_UP	340319	-0.0712613	0.0415122	0.0860472	c2.cgp.cgp	0.379665
HP_INTERSTITIAL_CARDIAC_FIBROSIS	340319	-0.497356	0.289779	0.0861029	c5.hpo	0.379665
HP_ABNORMALITY_OF_THE_GASTRIC_MUCOSA	340319	0.146074	0.0851092	0.0861058	c5.hpo	0.379665
HP_LARYNGEAL_STRIDOR	340319	0.212825	0.124002	0.086108	c5.hpo	0.379665
GO_REGULATION_OF_T_CELL_CYTOKINE_PRODUCTION	340319	-0.211037	0.122961	0.0861095	c5.go.bp	0.379665
GO_PHOTOPERIODISM	340319	-0.210118	0.122426	0.0861116	c5.go.bp	0.379665
HP_MYELOID_LEUKEMIA	340319	-0.188808	0.110012	0.0861176	c5.hpo	0.379665
GO_REGULATION_OF_EPITHELIAL_TUBE_FORMATION	340319	-0.282143	0.164411	0.0861473	c5.go.bp	0.379716
HP_SCARRING_ALOPECIA_OF_SCALP	340319	0.15652	0.0912206	0.0861916	c5.hpo	0.379724
LAIHO_COLORECTAL_CANCER_SERRATED_UP	340319	-0.101625	0.059228	0.0861944	c2.cgp.cgp	0.379724
HP_FLUSHING	340319	-0.16767	0.0977223	0.0862036	c5.hpo	0.379724
GO_MISFOLDED_PROTEIN_BINDING	340319	-0.231058	0.134703	0.0862872	c5.go.mf	0.37996
KEGG_REGULATION_OF_ACTIN_CYTOSKELETON	340319	-0.0724901	0.0422685	0.0863479	c2.cp.kegg	0.37996
GO_JUN_KINASE_KINASE_KINASE_ACTIVITY	340319	-0.40074	0.23368	0.0863634	c5.go.mf	0.37996
HP_ABNORMAL_LUNG_LOBATION	340319	-0.197038	0.114899	0.0863687	c5.hpo	0.37996
HP_EPIPHYSEAL_STIPPLING	340319	-0.156907	0.0915017	0.0863833	c5.hpo	0.37996
TESAR_ALK_AND_JAK_TARGETS_MOUSE_ES_D4_DN	340319	-0.899304	0.524447	0.086389	c2.cgp.cgp	0.37996
GO_NEGATIVE_REGULATION_OF_BONE_REMODELING	340319	-0.261181	0.152317	0.0863975	c5.go.bp	0.37996
HP_DEVELOPMENTAL_REGRESSION	340319	-0.0555415	0.0323915	0.0864023	c5.hpo	0.37996
GO_PSEUDOPODIUM_ORGANIZATION	340319	-0.25957	0.151409	0.0864638	c5.go.bp	0.38015
HP_LEUKONYCHIA	340319	0.199305	0.11628	0.0865272	c5.hpo	0.38031
GO_CELLULAR_RESPONSE_TO_X_RAY	340319	-0.31517	0.183884	0.0865366	c5.go.bp	0.38031
GO_NEGATIVE_REGULATION_OF_STRIATED_MUSCLE_CONTRACTION	340319	-0.518177	0.302353	0.0865637	c5.go.bp	0.380349
GO_CYSTEINE_TYPE_ENDOPEPTIDASE_INHIBITOR_ACTIVITY	340319	-0.14801	0.0863802	0.0866272	c5.go.mf	0.380549
HP_GENU_VALGUM	340319	-0.0789752	0.0460941	0.0866495	c5.hpo	0.380567
HP_RECURRENT_PAROXYSMAL_HEADACHE	340319	-0.220391	0.128648	0.0866891	c5.hpo	0.380661
GO_SKIN_DEVELOPMENT	340319	-0.0511806	0.0298866	0.0868062	c5.go.bp	0.381095
GO_NEGATIVE_REGULATION_OF_GLIOGENESIS	340319	-0.304628	0.177932	0.0868884	c5.go.bp	0.381376
PEDERSEN_METASTASIS_BY_ERBB2_ISOFORM_4	340319	-0.0964934	0.056372	0.0869482	c2.cgp.cgp	0.381559
GO_EXCITATORY_CHEMICAL_SYNAPTIC_TRANSMISSION	340319	-0.500152	0.292365	0.0871356	c5.go.bp	0.382217
HP_HYPOSTHENURIA	340319	-0.384829	0.224959	0.0871443	c5.hpo	0.382217
GO_CHAPERONE_MEDIATED_PROTEIN_COMPLEX_ASSEMBLY	340319	-0.263362	0.153969	0.0871777	c5.go.bp	0.382217
KEGG_PURINE_METABOLISM	340319	-0.0742786	0.043426	0.0871811	c2.cp.kegg	0.382217
GO_PHOSPHOPROTEIN_BINDING	340319	-0.12576	0.073526	0.0871895	c5.go.mf	0.382217
GO_SERINE_PHOSPHORYLATION_OF_STAT_PROTEIN	340319	-0.38025	0.222349	0.0872389	c5.go.bp	0.382353
REACTOME_INTERLEUKIN_10_SIGNALING	340319	0.228133	0.133415	0.0872767	c2.cp.reactome	0.382403
GO_REGULATION_OF_CELLULAR_RESPONSE_TO_OSMOTIC_STRESS	340319	-0.363056	0.212337	0.0873027	c5.go.bp	0.382403
GO_RIPOPTOSOME	340319	0.503103	0.294249	0.087306	c5.go.cc	0.382403
HUNSBERGER_EXERCISE_REGULATED_GENES	340319	-0.217185	0.127033	0.0873262	c2.cgp.cgp	0.382403
GO_REGULATION_OF_STEM_CELL_DIFFERENTIATION	340319	-0.125065	0.0731551	0.0873418	c5.go.bp	0.382403
HP_GENERALIZED_CLONIC_SEIZURE	340319	-0.245176	0.143422	0.0873639	c5.hpo	0.38242
BARIS_THYROID_CANCER_DN	340319	-0.140023	0.0819347	0.0874605	c2.cgp.cgp	0.382685
GO_NEGATIVE_REGULATION_OF_CELL_CYCLE_PHASE_TRANSITION	340319	-0.0733362	0.042913	0.0874608	c5.go.bp	0.382685
GO_TOLL_SIGNALING_PATHWAY	340319	-0.279719	0.163703	0.0875083	c5.go.bp	0.382769
MAINA_HYPOXIA_VHL_TARGETS_UP	340319	0.56246	0.329184	0.0875168	c2.cgp.cgp	0.382769
LEE_DIFFERENTIATING_T_LYMPHOCYTE	340319	-0.0759739	0.0444756	0.0875978	c2.cgp.cgp	0.383044
GO_NETRIN_ACTIVATED_SIGNALING_PATHWAY	340319	-0.312654	0.183064	0.0876567	c5.go.bp	0.383221
REACTOME_AUF1_HNRNP_D0_BINDS_AND_DESTABILIZES_MRNA	340319	-0.17028	0.0997129	0.0876922	c2.cp.reactome	0.383296
GO_DEVELOPMENTAL_PIGMENTATION	340319	-0.137532	0.0805537	0.0877615	c5.go.bp	0.3835
GO_NUCLEAR_TRANSCRIBED_MRNA_CATABOLIC_PROCESS_EXONUCLEOLYTIC_3_5	340319	0.248745	0.145699	0.0877754	c5.go.bp	0.3835
SHEPARD_BMYB_MORPHOLINO_UP	340319	-0.0738225	0.0432474	0.0878262	c2.cgp.cgp	0.383633
GO_DEVELOPMENT_OF_PRIMARY_FEMALE_SEXUAL_CHARACTERISTICS	340319	-0.102133	0.0598357	0.0878425	c5.go.bp	0.383633
HP_ABNORMAL_HAND_BONE_OSSIFICATION	340319	-0.175099	0.102596	0.0878812	c5.hpo	0.383722
PID_PI3KCI_PATHWAY	340319	-0.154339	0.0904743	0.0880296	c2.cp.pid	0.384215
GO_G_PROTEIN_COUPLED_ACETYLCHOLINE_RECEPTOR_SIGNALING_PATHWAY	340319	-0.369977	0.216883	0.088031	c5.go.bp	0.384215
GO_RRNA_TRANSCRIPTION	340319	-0.178768	0.104815	0.0880916	c5.go.bp	0.384327
HP_ABNORMALITY_OF_THE_SPINAL_CORD	340319	-0.0530287	0.0310919	0.0880933	c5.hpo	0.384327
HP_HYPOKETOTIC_HYPOGLYCEMIA	340319	0.26712	0.156642	0.0881425	c5.hpo	0.384462
HP_PNEUMONIA	340319	-0.0543711	0.0318865	0.0881683	c5.hpo	0.384494
GO_CYCLOHYDROLASE_ACTIVITY	340319	-0.412934	0.242209	0.08822	c5.go.mf	0.384567
NICK_RESPONSE_TO_PROC_TREATMENT_UP	340319	-0.520545	0.305331	0.0882219	c2.cgp.cgp	0.384567
GO_REGULATION_OF_POSTSYNAPTIC_MEMBRANE_POTENTIAL	340319	-0.0833629	0.0489058	0.0882772	c5.go.bp	0.384647
GO_SCARNA_LOCALIZATION_TO_CAJAL_BODY	340319	-0.861986	0.505694	0.0882775	c5.go.bp	0.384647
BOYLAN_MULTIPLE_MYELOMA_C_CLUSTER_UP	340319	-0.177212	0.103969	0.0882957	c2.cgp.cgp	0.384647
GO_CELLULAR_RESPONSE_TO_SODIUM_ARSENITE	340319	0.776414	0.455544	0.0883137	c5.go.bp	0.384647
GO_NEGATIVE_REGULATION_OF_DEPHOSPHORYLATION	340319	-0.0997853	0.0585662	0.0884188	c5.go.bp	0.384875
GO_HISTONE_MRNA_METABOLIC_PROCESS	340319	-0.245272	0.14397	0.0884506	c5.go.bp	0.384875
GO_FLAVONOID_METABOLIC_PROCESS	340319	-0.196414	0.115293	0.0884567	c5.go.bp	0.384875
GO_HORMONE_MEDIATED_SIGNALING_PATHWAY	340319	-0.0900425	0.0528548	0.0884597	c5.go.bp	0.384875
GO_POSITIVE_REGULATION_OF_ATPASE_COUPLED_CALCIUM_TRANSMEMBRANE_TRANSPORTER_ACTIVITY	340319	0.366083	0.21489	0.0884603	c5.go.bp	0.384875
PAL_PRMT5_TARGETS_UP	340319	-0.0813876	0.0477775	0.0884812	c2.cgp.cgp	0.384875
HP_ABNORMAL_BOWEL_SOUNDS	340319	0.386714	0.227032	0.0885041	c5.hpo	0.384875
GO_GLYCOLYTIC_FERMENTATION	340319	-0.432188	0.253741	0.0885193	c5.go.bp	0.384875
BIOCARTA_ERYTH_PATHWAY	340319	0.545837	0.320477	0.0885317	c2.cp.biocarta	0.384875
KEGG_CELL_ADHESION_MOLECULES_CAMS	340319	-0.0992471	0.0582824	0.0885939	c2.cp.kegg	0.384952
GO_NUCLEOSIDE_PHOSPHATE_CATABOLIC_PROCESS	340319	-0.108578	0.0637623	0.0885972	c5.go.bp	0.384952
REACTOME_MITOCHONDRIAL_FATTY_ACID_BETA_OXIDATION_OF_SATURATED_FATTY_ACIDS	340319	0.233593	0.137182	0.0886066	c2.cp.reactome	0.384952
HP_HEPATITIS	340319	0.101761	0.059764	0.0886229	c5.hpo	0.384952
GO_REGULATION_OF_PRODUCTION_OF_MOLECULAR_MEDIATOR_OF_IMMUNE_RESPONSE	340319	-0.0906691	0.0532559	0.0886592	c5.go.bp	0.384956
GO_REGULATION_OF_AMYLOID_BETA_CLEARANCE	340319	-0.189173	0.111114	0.0886604	c5.go.bp	0.384956
HELLER_HDAC_TARGETS_SILENCED_BY_METHYLATION_UP	340319	-0.0493483	0.0289954	0.0887682	c2.cgp.cgp	0.385343
KUMAMOTO_RESPONSE_TO_NUTLIN_3A_UP	340319	-0.340662	0.200195	0.0888222	c2.cgp.cgp	0.385498
GO_REGULATION_OF_NUCLEAR_DIVISION	340319	-0.0670979	0.039436	0.0888611	c5.go.bp	0.385587
NIKOLSKY_BREAST_CANCER_7P22_AMPLICON	340319	-0.150841	0.088664	0.0888948	c2.cgp.cgp	0.385653
GO_NEGATIVE_REGULATION_OF_GLUCOCORTICOID_METABOLIC_PROCESS	340319	-0.819149	0.48157	0.0889446	c5.go.bp	0.385789
GO_DNA_DAMAGE_RESPONSE_SIGNAL_TRANSDUCTION_BY_P53_CLASS_MEDIATOR	340319	-0.109383	0.064317	0.0890038	c5.go.bp	0.385895
GUTIERREZ_WALDENSTROEMS_MACROGLOBULINEMIA_1_DN	340319	0.508345	0.298933	0.089032	c2.cgp.cgp	0.385895
GO_NEGATIVE_REGULATION_OF_PEPTIDYL_CYSTEINE_S_NITROSYLATION	340319	-0.675366	0.397163	0.0890426	c5.go.bp	0.385895
SEMBA_FHIT_TARGETS_DN	340319	-0.17721	0.104212	0.0890431	c2.cgp.cgp	0.385895
GO_INTERLEUKIN_7_MEDIATED_SIGNALING_PATHWAY	340319	-0.272771	0.160418	0.0890612	c5.go.bp	0.385895
WENDT_COHESIN_TARGETS_UP	340319	-0.196267	0.115439	0.0890972	c2.cgp.cgp	0.385971
REACTOME_COOPERATION_OF_PDCL_PHLP1_AND_TRIC_CCT_IN_G_PROTEIN_BETA_FOLDING	340319	-0.184544	0.10855	0.0891163	c2.cp.reactome	0.385974
HP_ABNORMALITY_OF_THE_ABDOMINAL_WALL	340319	-0.0432708	0.0254555	0.0891585	c5.hpo	0.386077
GO_SIGNAL_TRANSDUCTION_IN_RESPONSE_TO_DNA_DAMAGE	340319	-0.098762	0.058107	0.0891963	c5.go.bp	0.386095
GO_COLLECTING_DUCT_DEVELOPMENT	340319	-0.408895	0.240577	0.0891996	c5.go.bp	0.386095
HP_ABNORMAL_FINGERTIP_MORPHOLOGY	340319	-0.0721183	0.0424414	0.0892742	c5.hpo	0.386262
GO_GPI_ANCHOR_BINDING	340319	-0.377638	0.222239	0.0892752	c5.go.mf	0.386262
GO_RNA_POLYMERASE_III_TRANSCRIPTION_REGULATORY_REGION_SEQUENCE_SPECIFIC_DNA_BINDING	340319	-0.428514	0.252195	0.0892946	c5.go.mf	0.386267
GO_AMYLOID_PRECURSOR_PROTEIN_METABOLIC_PROCESS	340319	-0.120791	0.0710996	0.0893397	c5.go.bp	0.386382
GO_SYNAPTIC_VESICLE_MEMBRANE	340319	-0.10984	0.064662	0.0893797	c5.go.cc	0.386475
GO_POSITIVE_REGULATION_OF_GASTRULATION	340319	-0.730125	0.429904	0.0894437	c5.go.bp	0.386664
HP_FIBULAR_APLASIA	340319	-0.424909	0.250203	0.0894604	c5.hpo	0.386664
LENAOUR_DENDRITIC_CELL_MATURATION_UP	340319	-0.103886	0.0611764	0.0894811	c2.cgp.cgp	0.386673
GO_NUCLEOSOME_BINDING	340319	-0.174182	0.102584	0.089518	c5.go.mf	0.386725
PETRETTO_LEFT_VENTRICLE_MASS_QTL_CIS_DN	340319	-0.406583	0.239472	0.08954	c2.cgp.cgp	0.386725
GO_TRIGEMINAL_GANGLION_DEVELOPMENT	340319	-0.586254	0.345304	0.0895485	c5.go.bp	0.386725
HP_PROGRESSIVE_PES_CAVUS	340319	0.355239	0.209276	0.0896089	c5.hpo	0.386833
REACTOME_ER_TO_GOLGI_ANTEROGRADE_TRANSPORT	340319	-0.0783455	0.0461545	0.0896103	c2.cp.reactome	0.386833
CHICAS_RB1_TARGETS_LOW_SERUM	340319	-0.119774	0.0705667	0.0896379	c2.cgp.cgp	0.386866
GO_ADHESION_OF_SYMBIONT_TO_HOST	340319	-0.334309	0.196981	0.0896665	c5.go.bp	0.386866
GO_CYTOPLASMIC_MICROTUBULE	340319	-0.100435	0.059183	0.0896917	c5.go.cc	0.386866
GO_ACTIN_FILAMENT_BUNDLE	340319	-0.0985686	0.0580854	0.0897052	c5.go.cc	0.386866
HP_ABNORMALITY_OF_THE_PERITONEUM	340319	-0.168735	0.0994351	0.0897105	c5.hpo	0.386866
WP_PRADERWILLI_AND_ANGELMAN_SYNDROME	340319	-0.134751	0.0794529	0.0898903	c2.cp.wikipathways	0.387491
GO_FOLATE_IMPORT_ACROSS_PLASMA_MEMBRANE	340319	0.43024	0.253693	0.0899046	c5.go.bp	0.387491
GO_EXORIBONUCLEASE_COMPLEX	340319	0.181384	0.106956	0.0899108	c5.go.cc	0.387491
GO_POSITIVE_REGULATION_OF_PROTEIN_CONTAINING_COMPLEX_ASSEMBLY	340319	-0.0607916	0.03585	0.08994	c5.go.bp	0.387536
HP_HEPATOMEGALY	340319	-0.0390726	0.0230458	0.0899945	c5.hpo	0.387692
HP_ABNORMAL_WAIST_TO_HIP_RATIO	340319	-0.202389	0.119402	0.0900718	c5.hpo	0.387945
GO_STEM_CELL_PROLIFERATION	340319	-0.0998157	0.0588931	0.0901023	c5.go.bp	0.387996
GO_INHIBITORY_SYNAPSE_ASSEMBLY	340319	-0.455732	0.268934	0.090155	c5.go.bp	0.388083
GO_GLUTATHIONE_TRANSFERASE_ACTIVITY	340319	0.20811	0.122816	0.0901747	c5.go.mf	0.388083
GO_UNCONVENTIONAL_MYOSIN_COMPLEX	340319	-0.214515	0.1266	0.0901848	c5.go.cc	0.388083
HP_RADIAL_DEVIATION_OF_THE_HAND_OR_OF_FINGERS_OF_THE_HAND	340319	-0.139221	0.0821695	0.0902059	c5.hpo	0.388083
GO_NUCLEOSIDE_CATABOLIC_PROCESS	340319	0.151901	0.0896558	0.0902153	c5.go.bp	0.388083
GO_REGULATION_OF_PROTEIN_POLYMERIZATION	340319	-0.0613399	0.036233	0.0904698	c5.go.bp	0.389048
BOYAULT_LIVER_CANCER_SUBCLASS_G123_DN	340319	-0.111951	0.0661299	0.0904768	c2.cgp.cgp	0.389048
GO_AXON_ENSHEATHMENT_IN_CENTRAL_NERVOUS_SYSTEM	340319	-0.240866	0.142302	0.0905259	c5.go.bp	0.38918
WP_JOUBERT_SYNDROME	340319	-0.076239	0.0450469	0.0905639	c2.cp.wikipathways	0.389241
STONER_ESOPHAGEAL_CARCINOGENESIS_UP	340319	-0.185654	0.109705	0.0905896	c2.cgp.cgp	0.389241
GO_REGULATION_OF_NEURON_PROJECTION_REGENERATION	340319	-0.21038	0.124329	0.0906241	c5.go.bp	0.389241
REACTOME_REGULATION_OF_RUNX3_EXPRESSION_AND_ACTIVITY	340319	-0.220751	0.13046	0.0906295	c2.cp.reactome	0.389241
GO_DNA_DEPENDENT_DNA_REPLICATION_MAINTENANCE_OF_FIDELITY	340319	-0.100532	0.0594165	0.0906495	c5.go.bp	0.389241
RAMPON_ENRICHED_LEARNING_ENVIRONMENT_EARLY_DN	340319	-0.32108	0.189766	0.0906519	c2.cgp.cgp	0.389241
GOZGIT_ESR1_TARGETS_UP	340319	-0.0751627	0.0444266	0.0906774	c2.cgp.cgp	0.389242
GO_REGULATION_OF_INTRINSIC_APOPTOTIC_SIGNALING_PATHWAY	340319	-0.0909366	0.0537521	0.0906893	c5.go.bp	0.389242
HP_PROGRESSIVE_LEUKOENCEPHALOPATHY	340319	-0.340666	0.201385	0.0907209	c5.hpo	0.389298
INGRAM_SHH_TARGETS_UP	340319	-0.0912157	0.0539273	0.0907507	c2.cgp.cgp	0.389346
HP_PERIPHERAL_EDEMA	340319	-0.378575	0.223872	0.0908323	c5.hpo	0.38948
TESAR_ALK_TARGETS_HUMAN_ES_5D_UP	340319	-0.943428	0.557909	0.0908363	c2.cgp.cgp	0.38948
HP_ABNORMAL_BRAIN_N_ACETYL_ASPARTATE_LEVEL_BY_MRS	340319	0.303207	0.179306	0.0908378	c5.hpo	0.38948
REACTOME_COENZYME_A_BIOSYNTHESIS	340319	0.41939	0.248081	0.0909258	c2.cp.reactome	0.389778
GO_REGULATION_OF_AXON_GUIDANCE	340319	-0.14602	0.0864114	0.0910627	c5.go.bp	0.390285
HP_SKIN_NODULE	340319	-0.0946049	0.0560054	0.09118	c5.hpo	0.390707
GO_NEGATIVE_REGULATION_OF_AXONOGENESIS	340319	-0.119717	0.070889	0.0912591	c5.go.bp	0.390953
GO_RETINOIC_ACID_RECEPTOR_BINDING	340319	-0.23945	0.141794	0.0912747	c5.go.mf	0.390953
GO_MDA_5_SIGNALING_PATHWAY	340319	-0.178696	0.105826	0.0912989	c5.go.bp	0.390977
SASSON_RESPONSE_TO_FORSKOLIN_UP	340319	-0.114188	0.0676422	0.0913909	c2.cgp.cgp	0.391291
GO_CLATHRIN_COAT	340319	-0.135673	0.0803787	0.0914264	c5.go.cc	0.391363
GO_ENDOCARDIAL_CUSHION_FORMATION	340319	-0.38795	0.229884	0.0914901	c5.go.bp	0.391555
GO_ENTRAINMENT_OF_CIRCADIAN_CLOCK	340319	-0.201028	0.119134	0.0915247	c5.go.bp	0.391623
HP_MALE_SEXUAL_DYSFUNCTION	340319	0.110738	0.0656369	0.0915784	c5.hpo	0.391773
REACTOME_SIGNALING_BY_HIPPO	340319	-0.294703	0.17472	0.0916591	c2.cp.reactome	0.391968
GO_REGULATION_OF_VERY_LOW_DENSITY_LIPOPROTEIN_PARTICLE_CLEARANCE	340319	-0.661147	0.391976	0.0916616	c5.go.bp	0.391968
GO_NEGATIVE_REGULATION_OF_T_HELPER_CELL_DIFFERENTIATION	340319	0.335652	0.199013	0.0916844	c5.go.bp	0.391986
REACTOME_CARNITINE_METABOLISM	340319	-0.244026	0.144727	0.0917759	c2.cp.reactome	0.392255
WP_GAMMAGLUTAMYL_CYCLE_FOR_THE_BIOSYNTHESIS_AND_DEGRADATION_OF_GLUTATHIONE_INCLUDING_DISEASES	340319	0.295993	0.175553	0.0917849	c2.cp.wikipathways	0.392255
GO_PROTEIN_LOCALIZATION_TO_NUCLEAR_BODY	340319	-0.478468	0.283807	0.091818	c5.go.bp	0.392317
GO_REGULATION_OF_AMYLOID_PRECURSOR_PROTEIN_CATABOLIC_PROCESS	340319	-0.141585	0.0840088	0.0919215	c5.go.bp	0.392679
GO_3_HYDROXYACYL_COA_DEHYDRATASE_ACTIVITY	340319	0.593945	0.352485	0.0919848	c5.go.mf	0.392869
PIONTEK_PKD1_TARGETS_DN	340319	-0.216762	0.128652	0.0920144	c2.cgp.cgp	0.392898
MARTINEZ_TP53_TARGETS_UP	340319	-0.0420552	0.0249616	0.0920291	c2.cgp.cgp	0.392898
GO_RESPONSE_TO_HYDROSTATIC_PRESSURE	340319	-0.316722	0.188013	0.0920713	c5.go.bp	0.392998
HP_HYPOCALCEMIC_SEIZURES	340319	-0.326738	0.194003	0.0921448	c5.hpo	0.393165
MARIADASON_REGULATED_BY_HISTONE_ACETYLATION_UP	340319	-0.116348	0.0690828	0.092148	c2.cgp.cgp	0.393165
GO_PROTEIN_CONTAINING_COMPLEX_LOCALIZATION	340319	-0.0599516	0.0356031	0.0922041	c5.go.bp	0.393324
BIOCARTA_PLK3_PATHWAY	340319	-0.230836	0.137097	0.0922312	c2.cp.biocarta	0.39336
GALLUZZI_PREVENT_MITOCHONDIAL_PERMEABILIZATION	340319	-0.308181	0.18306	0.09228	c2.cgp.cgp	0.393487
GO_REGULATION_OF_RHO_PROTEIN_SIGNAL_TRANSDUCTION	340319	-0.114994	0.0683386	0.0924331	c5.go.bp	0.394029
GO_POSITIVE_REGULATION_OF_REGULATORY_T_CELL_DIFFERENTIATION	340319	-0.27005	0.160509	0.0924802	c5.go.bp	0.394029
HP_ROUND_FACE	340319	-0.0871503	0.0518002	0.0924859	c5.hpo	0.394029
GO_PHOSPHORUS_OXYGEN_LYASE_ACTIVITY	340319	-0.168085	0.0999065	0.0924886	c5.go.mf	0.394029
REACTOME_CALCINEURIN_ACTIVATES_NFAT	340319	-0.652041	0.387584	0.0925072	c2.cp.reactome	0.394029
GO_PHOSPHOTYROSINE_RESIDUE_BINDING	340319	-0.173277	0.103003	0.0925201	c5.go.mf	0.394029
FULCHER_INFLAMMATORY_RESPONSE_LECTIN_VS_LPS_UP	340319	-0.0452157	0.0268823	0.0925728	c2.cgp.cgp	0.394174
GO_PHOSPHATIDYLINOSITOL_3_5_BISPHOSPHATE_PHOSPHATASE_ACTIVITY	340319	0.237894	0.141457	0.0926205	c5.go.mf	0.394222
GO_DOLICHOL_METABOLIC_PROCESS	340319	0.376707	0.224	0.0926219	c5.go.bp	0.394222
GO_SKIN_MORPHOGENESIS	340319	0.277641	0.165125	0.0926862	c5.go.bp	0.394342
GO_INTERLEUKIN_6_RECEPTOR_BINDING	340319	-0.349932	0.20812	0.0926878	c5.go.mf	0.394342
MEBARKI_HCC_PROGENITOR_WNT_DN_CTNNB1_DEPENDENT_BLOCKED_BY_FZD8CRD	340319	-0.182808	0.108769	0.0928216	c2.cgp.cgp	0.394831
RODWELL_AGING_KIDNEY_UP	340319	-0.0449876	0.0267736	0.0929003	c2.cgp.cgp	0.39484
GO_PEPTIDASE_ACTIVITY	340319	-0.0340646	0.0202735	0.0929083	c5.go.mf	0.39484
GNATENKO_PLATELET_SIGNATURE	340319	-0.213972	0.127346	0.0929115	c2.cgp.cgp	0.39484
REACTOME_RNA_POLYMERASE_II_TRANSCRIPTION_TERMINATION	340319	-0.202932	0.120779	0.0929194	c2.cp.reactome	0.39484
HP_ABNORMALITY_OF_HAIR_PIGMENTATION	340319	-0.0835913	0.0497521	0.092928	c5.hpo	0.39484
GO_AORTA_MORPHOGENESIS	340319	-0.258661	0.153955	0.0929368	c5.go.bp	0.39484
PETRETTO_BLOOD_PRESSURE_UP	340319	-0.300457	0.178875	0.0930168	c2.cgp.cgp	0.395099
GO_MITOCHONDRIAL_DNA_REPLICATION	340319	0.228918	0.136315	0.0930887	c5.go.bp	0.395162
HP_OPISTHOTONUS	340319	-0.174958	0.104188	0.0931028	c5.hpo	0.395162
GO_MEMBRANE_DISASSEMBLY	340319	-0.340918	0.203022	0.0931102	c5.go.bp	0.395162
ZHANG_PROLIFERATING_VS_QUIESCENT	340319	-0.194162	0.115629	0.0931174	c2.cgp.cgp	0.395162
GO_SINGLE_STRANDED_DNA_BINDING	340319	-0.0836198	0.0497992	0.0931259	c5.go.mf	0.395162
HP_TYPE_II_DIABETES_MELLITUS	340319	-0.0615099	0.0366363	0.0931657	c5.hpo	0.395193
GO_DNA_METHYLATION_ON_CYTOSINE	340319	-0.294648	0.175502	0.0931742	c5.go.bp	0.395193
REACTOME_SIGNALING_BY_NOTCH1_HD_DOMAIN_MUTANTS_IN_CANCER	340319	-0.246943	0.147094	0.0931898	c2.cp.reactome	0.395193
HP_HYPEREOSINOPHILIA	340319	-0.344125	0.205004	0.0932259	c5.hpo	0.395266
GO_REGULATION_OF_TRANSPORTER_ACTIVITY	340319	-0.0644866	0.0384186	0.0932453	c5.go.bp	0.395268
WORSCHECH_TUMOR_REJECTION_UP	340319	-0.154053	0.0917995	0.0933201	c2.cgp.cgp	0.395505
SCHWAB_TARGETS_OF_BMYB_POLYMORPHIC_VARIANTS_UP	340319	-0.22177	0.132161	0.0933425	c2.cgp.cgp	0.39552
REACTOME_MECP2_REGULATES_NEURONAL_RECEPTORS_AND_CHANNELS	340319	-0.274167	0.163403	0.0933766	c2.cp.reactome	0.395584
BRUNEAU_SEPTATION_VENTRICULAR	340319	-0.432399	0.257793	0.0934821	c2.cgp.cgp	0.395844
HP_SPASTIC_PARAPLEGIA	340319	-0.0795682	0.0474389	0.0934893	c5.hpo	0.395844
GO_FIBROBLAST_GROWTH_FACTOR_RECEPTOR_BINDING	340319	0.338775	0.201982	0.0934947	c5.go.mf	0.395844
GO_POSITIVE_REGULATION_OF_NEUROBLAST_PROLIFERATION	340319	-0.162685	0.0970022	0.0935196	c5.go.bp	0.395848
GO_TRABECULA_MORPHOGENESIS	340319	-0.193168	0.115185	0.0935396	c5.go.bp	0.395848
GO_SULFATE_TRANSPORT	340319	0.211752	0.126275	0.0935592	c5.go.bp	0.395848
HP_ABNORMALITY_OF_LOWER_LIP	340319	-0.0644385	0.0384289	0.0935782	c5.hpo	0.395848
GO_TROPHECTODERMAL_CELL_DIFFERENTIATION	340319	-0.335112	0.199856	0.0935901	c5.go.bp	0.395848
HP_HYPOPLASTIC_HEART	340319	0.139346	0.083116	0.0936372	c5.hpo	0.395967
GO_REFLEX	340319	-0.282862	0.16878	0.093755	c5.go.bp	0.396385
LAU_APOPTOSIS_CDKN2A_DN	340319	-0.628898	0.375286	0.0937816	c2.cgp.cgp	0.396417
YORDY_RECIPROCAL_REGULATION_BY_ETS1_AND_SP100_DN	340319	-0.105899	0.0632109	0.0938706	c2.cgp.cgp	0.396713
LIAO_HAVE_SOX4_BINDING_SITES	340319	-0.162821	0.0972094	0.0939455	c2.cgp.cgp	0.39695
GO_POSITIVE_REGULATION_OF_PHOSPHOLIPID_METABOLIC_PROCESS	340319	-0.145085	0.0866331	0.0939922	c5.go.bp	0.397067
GO_PEPTIDYL_METHIONINE_MODIFICATION	340319	-0.35011	0.209081	0.0940297	c5.go.bp	0.397145
GO_RNA_POLYADENYLATION	340319	-0.159044	0.0950046	0.0941182	c5.go.bp	0.397439
GO_CYTOPLASMIC_SIDE_OF_LYSOSOMAL_MEMBRANE	340319	1.13985	0.680944	0.0941467	c5.go.cc	0.397479
GO_PROTEIN_RETENTION_IN_GOLGI_APPARATUS	340319	-0.196511	0.117413	0.0941964	c5.go.bp	0.39758
WP_LDLRAD4_AND_WHAT_WE_KNOW_ABOUT_IT	340319	-0.43085	0.257438	0.0942086	c2.cp.wikipathways	0.39758
GO_TYPE_II_TRANSFORMING_GROWTH_FACTOR_BETA_RECEPTOR_BINDING	340319	-0.608406	0.363605	0.0942764	c5.go.mf	0.39766
REACTOME_LIPID_PARTICLE_ORGANIZATION	340319	-0.333994	0.199608	0.0942793	c2.cp.reactome	0.39766
HP_BONE_PAIN	340319	-0.118026	0.0705411	0.0942979	c5.hpo	0.39766
GO_NEGATIVE_REGULATION_OF_CATECHOLAMINE_SECRETION	340319	-0.468947	0.280282	0.0943036	c5.go.bp	0.39766
GO_NEGATIVE_REGULATION_OF_DNA_BINDING	340319	0.179392	0.107226	0.094324	c5.go.bp	0.397666
WP_SYNAPTIC_VESICLE_PATHWAY	340319	-0.160372	0.0958669	0.0943548	c2.cp.wikipathways	0.397716
HP_UPPER_LIMB_AMYOTROPHY	340319	-0.110925	0.06632	0.094414	c5.hpo	0.397758
GO_PLASMA_MEMBRANE_TO_ENDOSOME_TRANSPORT	340319	-0.571807	0.34188	0.0944198	c5.go.bp	0.397758
GO_GASTRO_INTESTINAL_SYSTEM_SMOOTH_MUSCLE_CONTRACTION	340319	-0.32717	0.195625	0.0944392	c5.go.bp	0.397758
GO_METANEPHRIC_S_SHAPED_BODY_MORPHOGENESIS	340319	-0.598968	0.358143	0.0944408	c5.go.bp	0.397758
GO_FACIT_COLLAGEN_TRIMER	340319	-0.252043	0.150729	0.0944931	c5.go.cc	0.397898
JOHANSSON_BRAIN_CANCER_EARLY_VS_LATE_DN	340319	-0.155353	0.092922	0.0945523	c2.cgp.cgp	0.397936
GO_RECEPTOR_INTERNALIZATION	340319	-0.0978195	0.0585098	0.0945552	c5.go.bp	0.397936
HP_INCREASED_ENDOMYSIAL_CONNECTIVE_TISSUE	340319	-0.199443	0.119308	0.0945925	c5.hpo	0.397936
GO_PEPTIDYL_SERINE_AUTOPHOSPHORYLATION	340319	-0.286328	0.171294	0.0946127	c5.go.bp	0.397936
GO_CELLULAR_COMPONENT_DISASSEMBLY	340319	-0.0404791	0.0242172	0.0946236	c5.go.bp	0.397936
GO_REGULATION_OF_PATTERN_RECOGNITION_RECEPTOR_SIGNALING_PATHWAY	340319	-0.085816	0.0513425	0.0946349	c5.go.bp	0.397936
GO_WATER_SOLUBLE_VITAMIN_BIOSYNTHETIC_PROCESS	340319	-0.462762	0.276864	0.0946352	c5.go.bp	0.397936
NADELLA_PRKAR1A_TARGETS_UP	340319	-0.543344	0.325097	0.0946573	c2.cgp.cgp	0.397949
GO_CELLULAR_RESPONSE_TO_BIOTIC_STIMULUS	340319	-0.0724703	0.0433741	0.0947583	c5.go.bp	0.398206
GO_TRANSPORT_VESICLE_MEMBRANE	340319	-0.070561	0.0422328	0.0947699	c5.go.cc	0.398206
GO_SOLUTE_CATION_ANTIPORTER_ACTIVITY	340319	-0.163877	0.0980874	0.0947765	c5.go.mf	0.398206
HP_ABNORMAL_BLOOD_CHLORIDE_CONCENTRATION	340319	-0.196133	0.117408	0.0948174	c5.hpo	0.398206
HP_MICROCYTIC_ANEMIA	340319	0.166796	0.0998494	0.0948267	c5.hpo	0.398206
MYLLYKANGAS_AMPLIFICATION_HOT_SPOT_25	340319	-0.272508	0.163135	0.0948327	c2.cgp.cgp	0.398206
APRELIKOVA_BRCA1_TARGETS	340319	-0.195638	0.11713	0.0948679	c2.cgp.cgp	0.398221
GAUSSMANN_MLL_AF4_FUSION_TARGETS_A_DN	340319	-0.0992291	0.0594161	0.0949065	c2.cgp.cgp	0.398221
REACTOME_PRC2_METHYLATES_HISTONES_AND_DNA	340319	-0.309959	0.185598	0.0949083	c2.cp.reactome	0.398221
REACTOME_NOTCH2_ACTIVATION_AND_TRANSMISSION_OF_SIGNAL_TO_THE_NUCLEUS	340319	-0.221571	0.132677	0.0949189	c2.cp.reactome	0.398221
HP_ABNORMALITY_OF_THE_COCCYX	340319	-0.322823	0.193314	0.0949314	c5.hpo	0.398221
GO_NEGATIVE_REGULATION_OF_SYNAPSE_ASSEMBLY	340319	-0.390227	0.23373	0.0950073	c5.go.bp	0.398437
ZHANG_ADIPOGENESIS_BY_BMP7	340319	-0.277253	0.16607	0.095021	c2.cgp.cgp	0.398437
GO_OXIDOREDUCTASE_ACTIVITY_ACTING_ON_A_SULFUR_GROUP_OF_DONORS_DISULFIDE_AS_ACCEPTOR	340319	-0.280012	0.167782	0.0951374	c5.go.mf	0.398845
HP_ABNORMALITY_OF_SKULL_OSSIFICATION	340319	0.145563	0.0872599	0.0952852	c5.hpo	0.399385
GO_T_CELL_LINEAGE_COMMITMENT	340319	-0.225524	0.135211	0.095327	c5.go.bp	0.399454
GO_SIGNAL_TRANSDUCTION_IN_ABSENCE_OF_LIGAND	340319	-0.151787	0.0910067	0.0953425	c5.go.bp	0.399454
GO_SODIUM_ION_TRANSPORT	340319	-0.0535692	0.0321199	0.095359	c5.go.bp	0.399454
GO_REGULATION_OF_LONG_TERM_NEURONAL_SYNAPTIC_PLASTICITY	340319	-0.267641	0.160511	0.0954293	c5.go.bp	0.399557
HP_BRITTLE_HAIR	340319	-0.100894	0.0605095	0.0954344	c5.hpo	0.399557
GO_AXON_CYTOPLASM	340319	-0.145221	0.0870958	0.0954408	c5.go.cc	0.399557
GO_MYOSIN_V_BINDING	340319	-0.297151	0.178231	0.0954713	c5.go.mf	0.399605
GO_NEUROBLAST_DIVISION	340319	-0.212294	0.127356	0.0955294	c5.go.bp	0.399761
MUELLER_COMMON_TARGETS_OF_AML_FUSIONS_UP	340319	0.42151	0.25288	0.0955469	c2.cgp.cgp	0.399761
HP_TETANY	340319	-0.192706	0.115627	0.0955905	c5.hpo	0.399864
HP_INCREASED_HEMOGLOBIN	340319	-0.544545	0.326848	0.0957048	c5.hpo	0.400018
GO_POSITIVE_REGULATION_OF_HETEROTYPIC_CELL_CELL_ADHESION	340319	-0.213151	0.127938	0.0957048	c5.go.bp	0.400018
HP_GENERALIZED_OSTEOSCLEROSIS	340319	-0.283737	0.170307	0.0957089	c5.hpo	0.400018
GO_NEGATIVE_REGULATION_OF_PROTEIN_SUMOYLATION	340319	-0.39042	0.234347	0.0957155	c5.go.bp	0.400018
GO_INFLAMMATORY_CELL_APOPTOTIC_PROCESS	340319	-0.233399	0.140099	0.0957231	c5.go.bp	0.400018
GO_MEMBRANE_DOCKING	340319	-0.0554033	0.0332603	0.095764	c5.go.bp	0.40011
GO_MICROBODY_MEMBRANE	340319	-0.122006	0.0732534	0.0958081	c5.go.cc	0.400214
REACTOME_SIGNALING_BY_TGFB_FAMILY_MEMBERS	340319	-0.121053	0.0726869	0.0958324	c2.cp.reactome	0.400236
MIKKELSEN_NPC_ICP_WITH_H3K4ME3	340319	-0.0431873	0.0259365	0.0958905	c2.cgp.cgp	0.400311
BIOCARTA_HER2_PATHWAY	340319	-0.271545	0.163079	0.0958916	c2.cp.biocarta	0.400311
GO_POSITIVE_REGULATION_OF_RNA_SPLICING	340319	-0.217764	0.130797	0.0959326	c5.go.bp	0.400311
GO_MYOFIBROBLAST_DIFFERENTIATION	340319	-0.612226	0.367739	0.0959461	c5.go.bp	0.400311
GO_REGULATION_OF_MYOFIBROBLAST_DIFFERENTIATION	340319	-0.612226	0.367739	0.0959461	c5.go.bp	0.400311
GRAHAM_CML_QUIESCENT_VS_NORMAL_DIVIDING_DN	340319	-0.243646	0.146374	0.0960044	c2.cgp.cgp	0.400403
FERRANDO_T_ALL_WITH_MLL_ENL_FUSION_UP	340319	-0.110862	0.0666026	0.0960064	c2.cgp.cgp	0.400403
BYSTROEM_CORRELATED_WITH_IL5_DN	340319	-0.144197	0.0866588	0.0961203	c2.cgp.cgp	0.400798
HP_DECREASED_SERUM_IRON	340319	0.262651	0.157864	0.0961561	c5.hpo	0.400868
GO_N_ACETYLGALACTOSAMINE_4_O_SULFOTRANSFERASE_ACTIVITY	340319	-0.580173	0.348846	0.0962888	c5.go.mf	0.401083
GO_TOLERANCE_INDUCTION_DEPENDENT_UPON_IMMUNE_RESPONSE	340319	0.380645	0.228877	0.0962939	c5.go.bp	0.401083
WP_INITIATION_OF_TRANSCRIPTION_AND_TRANSLATION_ELONGATION_AT_THE_HIV1_LTR	340319	-0.268047	0.161191	0.0963295	c2.cp.wikipathways	0.401083
NOJIMA_SFRP2_TARGETS_UP	340319	-0.199573	0.120014	0.0963295	c2.cgp.cgp	0.401083
GO_NATURAL_KILLER_CELL_ACTIVATION_INVOLVED_IN_IMMUNE_RESPONSE	340319	-0.231997	0.139525	0.0963606	c5.go.bp	0.401083
HP_SUDDEN_EPISODIC_APNEA	340319	-0.266547	0.160304	0.096362	c5.hpo	0.401083
GO_REGULATION_OF_NEUROTROPHIN_TRK_RECEPTOR_SIGNALING_PATHWAY	340319	-0.548536	0.329899	0.0963652	c5.go.bp	0.401083
REACTOME_BIOSYNTHESIS_OF_MARESIN_LIKE_SPMS	340319	0.223891	0.134659	0.0963828	c2.cp.reactome	0.401083
GO_PROTEIN_CONTAINING_COMPLEX_REMODELING	340319	-0.146312	0.0880004	0.0963886	c5.go.bp	0.401083
HP_PHTHISIS_BULBI	340319	-0.293022	0.176248	0.0964031	c5.hpo	0.401083
GO_ADAPTIVE_IMMUNE_RESPONSE_BASED_ON_SOMATIC_RECOMBINATION_OF_IMMUNE_RECEPTORS_BUILT_FROM_IMMUNOGLOBULIN_SUPERFAMILY_DOMAINS	340319	-0.0610452	0.0367195	0.0964186	c5.go.bp	0.401083
REACTOME_BIOSYNTHESIS_OF_EPA_DERIVED_SPMS	340319	-0.376719	0.226635	0.0964675	c2.cp.reactome	0.401191
HP_LYMPHOMA	340319	-0.0838455	0.0504439	0.096483	c5.hpo	0.401191
GO_INTERCHROMATIN_GRANULE	340319	0.426887	0.256896	0.096571	c5.go.cc	0.401421
GO_PORE_COMPLEX_ASSEMBLY	340319	-0.223987	0.134795	0.0965765	c5.go.bp	0.401421
GO_NEGATIVE_REGULATION_OF_HETEROCHROMATIN_ASSEMBLY	340319	-0.969204	0.583366	0.0966345	c5.go.bp	0.401582
HP_PITUITARY_DWARFISM	340319	0.412396	0.248242	0.0966617	c5.hpo	0.401615
GO_MRNA_3_END_PROCESSING_BY_STEM_LOOP_BINDING_AND_CLEAVAGE	340319	-0.471478	0.283825	0.0966828	c5.go.bp	0.401623
GO_REGULATION_OF_RAB_PROTEIN_SIGNAL_TRANSDUCTION	340319	-0.333201	0.200602	0.0967139	c5.go.bp	0.401637
GO_CENTRAL_NERVOUS_SYSTEM_NEURON_DEVELOPMENT	340319	-0.133251	0.0802275	0.0967317	c5.go.bp	0.401637
WP_GASTRIN_SIGNALING_PATHWAY	340319	-0.130408	0.0785184	0.0967436	c2.cp.wikipathways	0.401637
GO_HYPEROSMOTIC_RESPONSE	340319	-0.205944	0.124022	0.0968056	c5.go.bp	0.401814
GO_DICARBOXYLIC_ACID_TRANSPORT	340319	0.101585	0.0611907	0.0968887	c5.go.bp	0.40203
GO_INTEGRAL_COMPONENT_OF_SYNAPTIC_VESICLE_MEMBRANE	340319	-0.210288	0.126674	0.0969008	c5.go.cc	0.40203
GO_ADHESION_OF_SYMBIONT_TO_HOST_CELL	340319	-0.506331	0.305019	0.0969151	c5.go.bp	0.40203
GO_AZOLE_TRANSMEMBRANE_TRANSPORT	340319	0.25343	0.152718	0.0970219	c5.go.bp	0.402377
GO_POSITIVE_REGULATION_OF_RECEPTOR_INTERNALIZATION	340319	-0.182118	0.109749	0.0970373	c5.go.bp	0.402377
BAFNA_MUC4_TARGETS_UP	340319	-1.14111	0.687713	0.0970588	c2.cgp.cgp	0.402386
SESTO_RESPONSE_TO_UV_C0	340319	-0.131045	0.0789918	0.0971231	c2.cgp.cgp	0.40255
GO_VOLTAGE_GATED_CALCIUM_CHANNEL_COMPLEX	340319	-0.114417	0.0689713	0.0971368	c5.go.cc	0.40255
GO_HEPATOCYTE_APOPTOTIC_PROCESS	340319	-0.25489	0.15366	0.0971581	c5.go.bp	0.402559
HP_MACULE	340319	-0.0864204	0.052115	0.0972653	c5.hpo	0.402923
GO_H4_HISTONE_ACETYLTRANSFERASE_COMPLEX	340319	-0.189942	0.11457	0.0973448	c5.go.cc	0.403173
GO_ARTERY_MORPHOGENESIS	340319	-0.146361	0.0882944	0.0973893	c5.go.bp	0.403277
GO_MULTICELLULAR_ORGANISM_GROWTH	340319	-0.0835377	0.0504111	0.0974944	c5.go.bp	0.40357
SMID_BREAST_CANCER_RELAPSE_IN_LUNG_UP	340319	-0.150637	0.0909037	0.0974986	c2.cgp.cgp	0.40357
REN_ALVEOLAR_RHABDOMYOSARCOMA_DN	340319	-0.0533401	0.0321992	0.0976086	c2.cgp.cgp	0.403868
BOYAULT_LIVER_CANCER_SUBCLASS_G123_UP	340319	-0.16979	0.102495	0.0976092	c2.cgp.cgp	0.403868
GO_RESPONSE_TO_NITRIC_OXIDE	340319	-0.292008	0.176292	0.0976452	c5.go.bp	0.403937
WALLACE_JAK2_TARGETS_UP	340319	-0.195878	0.118272	0.097688	c2.cgp.cgp	0.404
GO_PROLINE_TRANSPORT	340319	0.258849	0.156313	0.09773	c5.go.bp	0.404
HP_ADRENAL_HYPERPLASIA	340319	0.19246	0.116228	0.0977459	c5.hpo	0.404
GO_PERIKARYON	340319	-0.0906901	0.0547712	0.0977634	c5.go.cc	0.404
SHEN_SMARCA2_TARGETS_DN	340319	-0.0500643	0.0302372	0.0977796	c2.cgp.cgp	0.404
HP_CERVICAL_RIBS	340319	-0.6653	0.401874	0.097825	c5.hpo	0.404
GO_PEROXISOME_FISSION	340319	-0.217738	0.13153	0.0978393	c5.go.bp	0.404
GO_NEGATIVE_REGULATION_OF_CHROMOSOME_ORGANIZATION	340319	-0.0780943	0.0471751	0.0978411	c5.go.bp	0.404
GO_REACTIVE_OXYGEN_SPECIES_BIOSYNTHETIC_PROCESS	340319	-0.0980959	0.0592586	0.0978473	c5.go.bp	0.404
HP_INCREASED_CORNEAL_CURVATURE	340319	-0.067983	0.0410703	0.0978681	c5.hpo	0.404
GO_DE_NOVO_NAD_BIOSYNTHETIC_PROCESS_FROM_TRYPTOPHAN	340319	0.319497	0.193025	0.0978831	c5.go.bp	0.404
MOSERLE_IFNA_RESPONSE	340319	-0.128274	0.0775073	0.0979279	c2.cgp.cgp	0.404
SAGIV_CD24_TARGETS_UP	340319	-0.171609	0.103692	0.0979292	c2.cgp.cgp	0.404
GO_POSITIVE_REGULATION_OF_SYNAPTIC_VESICLE_CLUSTERING	340319	-0.948518	0.573131	0.0979307	c5.go.bp	0.404
HP_GRANULOCYTOPENIA	340319	-0.250892	0.151607	0.0979498	c5.hpo	0.404
GO_COPULATION	340319	-0.311633	0.188364	0.0980427	c5.go.bp	0.404303
GO_GLYCOSPHINGOLIPID_METABOLIC_PROCESS	340319	-0.124777	0.0754256	0.0980652	c5.go.bp	0.404316
GO_RESPONSE_TO_INTERLEUKIN_6	340319	-0.190644	0.115249	0.0980905	c5.go.bp	0.404341
GYORFFY_DOXORUBICIN_RESISTANCE	340319	-0.142111	0.0859439	0.0982236	c2.cgp.cgp	0.40481
GO_HISTONE_H2A_K119_MONOUBIQUITINATION	340319	0.580328	0.351094	0.0983492	c5.go.bp	0.405247
KEGG_PYRIMIDINE_METABOLISM	340319	0.0943932	0.0571182	0.0984142	c2.cp.kegg	0.405385
GO_FORMATION_OF_TRANSLATION_PREINITIATION_COMPLEX	340319	-0.612982	0.370929	0.0984214	c5.go.bp	0.405385
REACTOME_LONG_TERM_POTENTIATION	340319	-0.25974	0.157202	0.0984815	c2.cp.reactome	0.405504
GAUSSMANN_MLL_AF4_FUSION_TARGETS_G_UP	340319	-0.0576667	0.0349039	0.0985038	c2.cgp.cgp	0.405504
GO_PEPTIDYL_ARGININE_MODIFICATION	340319	0.163087	0.0987131	0.0985083	c5.go.bp	0.405504
GO_OLIGOSACCHARIDE_METABOLIC_PROCESS	340319	-0.104942	0.0635291	0.0985624	c5.go.bp	0.405647
SCHAEFFER_PROSTATE_DEVELOPMENT_AND_CANCER_BOX6_UP	340319	-0.465204	0.281666	0.0986136	c2.cgp.cgp	0.405711
HP_JERKY_HEAD_MOVEMENTS	340319	-0.340366	0.206082	0.0986168	c5.hpo	0.405711
ELVIDGE_HYPOXIA_DN	340319	-0.0890905	0.0539524	0.0986825	c2.cgp.cgp	0.405866
HP_CORNEAL_NEOVASCULARIZATION	340319	-0.174673	0.105787	0.0987023	c5.hpo	0.405866
GO_NEGATIVE_REGULATION_OF_ANION_TRANSMEMBRANE_TRANSPORT	340319	-0.262592	0.159038	0.0987127	c5.go.bp	0.405866
REACTOME_PLATELET_AGGREGATION_PLUG_FORMATION_	340319	-0.165424	0.1002	0.0987542	c2.cp.reactome	0.405957
GO_METHYLATION	340319	-0.0500659	0.0303288	0.0987855	c5.go.bp	0.405989
PID_P53_REGULATION_PATHWAY	340319	-0.155615	0.0942823	0.098837	c2.cp.pid	0.405989
GO_NEGATIVE_REGULATION_OF_EPITHELIAL_CELL_PROLIFERATION_INVOLVED_IN_PROSTATE_GLAND_DEVELOPMENT	340319	-0.572008	0.346595	0.0988695	c5.go.bp	0.405989
HP_CORONARY_ARTERY_ATHEROSCLEROSIS	340319	-0.136855	0.0829258	0.0988755	c5.hpo	0.405989
GO_SUBSTRATE_DEPENDENT_CELL_MIGRATION_CELL_EXTENSION	340319	0.464399	0.281423	0.098907	c5.go.bp	0.405989
GO_STRUCTURAL_CONSTITUENT_OF_CYTOSKELETON	340319	-0.0919603	0.0557297	0.0989207	c5.go.mf	0.405989
HP_ALEXIA	340319	-0.391272	0.237119	0.0989223	c5.hpo	0.405989
YAGUE_PRETUMOR_DRUG_RESISTANCE_UP	340319	-0.270596	0.164006	0.0989611	c2.cgp.cgp	0.405989
GO_ASYMMETRIC_STEM_CELL_DIVISION	340319	-0.480698	0.29135	0.0989646	c5.go.bp	0.405989
GO_ECTODERMAL_PLACODE_DEVELOPMENT	340319	-0.408988	0.247918	0.0990073	c5.go.bp	0.405989
GO_DNA_BINDING_TRANSCRIPTION_FACTOR_BINDING	340319	-0.0637859	0.0386657	0.0990102	c5.go.mf	0.405989
HP_ABNORMAL_PANCREAS_MORPHOLOGY	340319	-0.0809588	0.0490798	0.0990389	c5.hpo	0.405989
HP_HETEROCHROMIA_IRIDIS	340319	-0.309301	0.187514	0.09905	c5.hpo	0.405989
GO_LIPOPROTEIN_BIOSYNTHETIC_PROCESS	340319	-0.0921286	0.0558534	0.0990524	c5.go.bp	0.405989
GO_CILIUM_MOVEMENT	340319	-0.0454396	0.0275481	0.099053	c5.go.bp	0.405989
REACTOME_BLOOD_GROUP_SYSTEMS_BIOSYNTHESIS	340319	0.27749	0.168252	0.099097	c2.cp.reactome	0.40609
GO_GLOMERULAR_BASEMENT_MEMBRANE_DEVELOPMENT	340319	-0.203826	0.123645	0.0992554	c5.go.bp	0.406659
HP_BIFID_EPIGLOTTIS	340319	-0.22808	0.138384	0.0993185	c5.hpo	0.406824
HP_SYNOSTOSIS_OF_CARPALS_TARSALS	340319	-0.144398	0.08762	0.0993532	c5.hpo	0.406824
GO_RESPONSE_TO_INTERLEUKIN_12	340319	-0.198384	0.12038	0.0993567	c5.go.bp	0.406824
GO_REGULATION_OF_PROTEIN_LOCALIZATION_TO_SYNAPSE	340319	-0.293717	0.178237	0.0993734	c5.go.bp	0.406824
GO_SEROTONIN_RECEPTOR_SIGNALING_PATHWAY	340319	-0.200725	0.121824	0.0994221	c5.go.bp	0.406944
HP_TRACHEOBRONCHOMALACIA	340319	0.52075	0.316072	0.0994424	c5.hpo	0.406948
GO_MAMMARY_GLAND_DEVELOPMENT	340319	-0.0891761	0.0541344	0.0994954	c5.go.bp	0.407019
GO_INTEGRIN_ACTIVATION	340319	-0.156956	0.0952814	0.0994987	c5.go.bp	0.407019
HP_ABNORMAL_CHOROID_MORPHOLOGY	340319	-0.061824	0.0375372	0.099558	c5.hpo	0.407182
GO_N_TERMINAL_PEPTIDYL_METHIONINE_ACETYLATION	340319	-0.417695	0.253723	0.0997103	c5.go.bp	0.407585
HP_HYPERTENSION_ASSOCIATED_WITH_PHEOCHROMOCYTOMA	340319	-0.212145	0.12887	0.0997257	c5.hpo	0.407585
GO_REGULATION_OF_TRANSCRIPTION_OF_NUCLEOLAR_LARGE_RRNA_BY_RNA_POLYMERASE_I	340319	-0.280418	0.170362	0.099762	c5.go.bp	0.407585
DEBIASI_APOPTOSIS_BY_REOVIRUS_INFECTION_UP	340319	-0.07196	0.0437179	0.099763	c2.cgp.cgp	0.407585
REACTOME_SIGNALING_BY_PDGFR_IN_DISEASE	340319	-0.252561	0.153442	0.0997705	c2.cp.reactome	0.407585
GO_NEGATIVE_REGULATION_OF_ACUTE_INFLAMMATORY_RESPONSE	340319	-0.336354	0.204352	0.0997734	c5.go.bp	0.407585
NEMETH_INFLAMMATORY_RESPONSE_LPS_UP	340319	-0.134274	0.0816024	0.099876	c2.cgp.cgp	0.407924
HP_CONGENITAL_MALFORMATION_OF_THE_RIGHT_HEART	340319	0.160017	0.0972554	0.0999032	c5.hpo	0.407956
MEISSNER_NPC_ICP_WITH_H3K4ME3	340319	0.229288	0.139389	0.0999823	c2.cgp.cgp	0.408131
GO_NITRIC_OXIDE_SYNTHASE_BINDING	340319	-0.437703	0.266112	0.10001	c5.go.mf	0.408131
HP_INTESTINAL_FISTULA	340319	-0.156418	0.0950997	0.100017	c5.hpo	0.408131
GO_CALCIUM_MEDIATED_SIGNALING_USING_INTRACELLULAR_CALCIUM_SOURCE	340319	-0.165025	0.100335	0.100024	c5.go.bp	0.408131
GO_CYTOKINE_SECRETION	340319	-0.0867738	0.0527644	0.100063	c5.go.bp	0.408175
HP_OCULAR_ANTERIOR_SEGMENT_DYSGENESIS	340319	-0.0523087	0.0318083	0.100074	c5.hpo	0.408175
HP_VENTRICULAR_ARRHYTHMIA	340319	-0.0783706	0.0476655	0.10014	c5.hpo	0.408318
REACTOME_MRNA_DECAY_BY_5_TO_3_EXORIBONUCLEASE	340319	-0.303192	0.184408	0.100148	c2.cp.reactome	0.408318
GO_NEGATIVE_REGULATION_OF_SYNAPSE_ORGANIZATION	340319	-0.273944	0.166655	0.100223	c5.go.bp	0.408478
SERVITJA_ISLET_HNF1A_TARGETS_DN	340319	-0.0712104	0.0433216	0.100226	c2.cgp.cgp	0.408478
GO_ARGININE_BIOSYNTHETIC_PROCESS	340319	-0.50179	0.305317	0.100279	c5.go.bp	0.408482
GO_REGULATION_OF_PHOSPHOLIPID_CATABOLIC_PROCESS	340319	-0.421918	0.256726	0.10029	c5.go.bp	0.408482
REACTOME_GOLGI_ASSOCIATED_VESICLE_BIOGENESIS	340319	-0.163191	0.0993014	0.100304	c2.cp.reactome	0.408482
REACTOME_SYNTHESIS_OF_UDP_N_ACETYL_GLUCOSAMINE	340319	-0.296201	0.180239	0.100305	c2.cp.reactome	0.408482
GO_NUCLEAR_INCLUSION_BODY	340319	-0.244136	0.14857	0.100334	c5.go.cc	0.40852
LANDIS_ERBB2_BREAST_PRENEOPLASTIC_DN	340319	-0.113998	0.0693844	0.100386	c2.cgp.cgp	0.408651
REACTOME_GRB2_SOS_PROVIDES_LINKAGE_TO_MAPK_SIGNALING_FOR_INTEGRINS_	340319	-0.204052	0.124233	0.100487	c2.cp.reactome	0.408696
HP_PROFOUND_SENSORINEURAL_HEARING_IMPAIRMENT	340319	0.228923	0.139382	0.100505	c5.hpo	0.408696
HP_CONGENITAL_ICHTHYOSIFORM_ERYTHRODERMA	340319	-0.162793	0.0991223	0.100519	c5.hpo	0.408696
QI_HYPOXIA	340319	-0.0830329	0.0505579	0.100522	c2.cgp.cgp	0.408696
GO_INOSITOL_PHOSPHATE_MEDIATED_SIGNALING	340319	-0.1432	0.0871956	0.100532	c5.go.bp	0.408696
DELYS_THYROID_CANCER_UP	340319	-0.0458157	0.0278977	0.100534	c2.cgp.cgp	0.408696
HP_DEMENTIA	340319	-0.0641977	0.0390928	0.100552	c5.hpo	0.408696
HP_HYPOINSULINEMIA	340319	-0.222369	0.135416	0.100567	c5.hpo	0.408696
MONNIER_POSTRADIATION_TUMOR_ESCAPE_DN	340319	-0.0514415	0.0313269	0.100573	c2.cgp.cgp	0.408696
HP_PERIPAPILLARY_ATROPHY	340319	-0.260426	0.158615	0.100617	c5.hpo	0.408788
GO_NEUROINFLAMMATORY_RESPONSE	340319	-0.114167	0.0695378	0.100634	c5.go.bp	0.408788
GO_CIRCADIAN_REGULATION_OF_GENE_EXPRESSION	340319	-0.165262	0.10067	0.10067	c5.go.bp	0.408793
GO_PHAGOCYTIC_CUP	340319	-0.175957	0.107186	0.100675	c5.go.cc	0.408793
MARCHINI_TRABECTEDIN_RESISTANCE_DN	340319	-0.173949	0.105975	0.100713	c2.cgp.cgp	0.408869
REACTOME_SUMOYLATION_OF_IMMUNE_RESPONSE_PROTEINS	340319	-0.640105	0.39007	0.100798	c2.cp.reactome	0.409028
GO_IGG_BINDING	340319	-0.346903	0.211408	0.100816	c5.go.mf	0.409028
REACTOME_ACTIVATION_OF_THE_PHOTOTRANSDUCTION_CASCADE	340319	-0.209904	0.127928	0.100841	c2.cp.reactome	0.409028
GO_JNK_CASCADE	340319	-0.0688478	0.0419611	0.10085	c5.go.bp	0.409028
HP_UNDERDEVELOPED_NASAL_ALAE	340319	-0.112783	0.0687385	0.10085	c5.hpo	0.409028
SENESE_HDAC1_AND_HDAC2_TARGETS_UP	340319	-0.0675792	0.0411903	0.100869	c2.cgp.cgp	0.409028
GHANDHI_DIRECT_IRRADIATION_DN	340319	-0.264297	0.161123	0.100935	c2.cgp.cgp	0.409216
HP_HYPOTENSION	340319	-0.0853432	0.0520312	0.100958	c5.hpo	0.409228
DAUER_STAT3_TARGETS_DN	340319	-0.11744	0.0716102	0.101009	c2.cgp.cgp	0.409352
HP_HYPOINTENSITY_OF_CEREBRAL_WHITE_MATTER_ON_MRI	340319	0.225516	0.137531	0.101059	c5.hpo	0.409352
HP_ADVANCED_OSSIFICATION_OF_CARPAL_BONES	340319	0.510286	0.3112	0.10106	c5.hpo	0.409352
GO_AZOLE_TRANSMEMBRANE_TRANSPORTER_ACTIVITY	340319	0.252514	0.153999	0.101067	c5.go.mf	0.409352
GO_ENTEROENDOCRINE_CELL_DIFFERENTIATION	340319	-0.374366	0.228365	0.101145	c5.go.bp	0.40959
HP_CONGENITAL_NONBULLOUS_ICHTHYOSIFORM_ERYTHRODERMA	340319	-0.188135	0.114782	0.1012	c5.hpo	0.409601
GO_CARDIAC_MYOFIBRIL	340319	0.408191	0.249054	0.101221	c5.go.cc	0.409601
AMBROSINI_FLAVOPIRIDOL_TREATMENT_TP53	340319	-0.087313	0.0532746	0.10123	c2.cgp.cgp	0.409601
GO_RENAL_WATER_HOMEOSTASIS	340319	-0.158908	0.0969633	0.101245	c5.go.bp	0.409601
GO_REGULATION_OF_APOPTOTIC_CELL_CLEARANCE	340319	-0.206045	0.125725	0.101246	c5.go.bp	0.409601
HP_ANIRIDIA	340319	-0.164957	0.100671	0.101303	c5.hpo	0.409702
HP_DIASTASIS_RECTI	340319	0.193901	0.118337	0.10131	c5.hpo	0.409702
HP_OSTEOSARCOMA	340319	-0.221635	0.135284	0.101361	c5.hpo	0.409832
GRAHAM_CML_DIVIDING_VS_NORMAL_DIVIDING_UP	340319	-0.268636	0.164048	0.101516	c2.cgp.cgp	0.410379
LOPEZ_TRANSLATION_VIA_FN1_SIGNALING	340319	-0.211042	0.128889	0.10155	c2.cgp.cgp	0.410437
GO_POSITIVE_REGULATION_OF_MACROPHAGE_FUSION	340319	-0.414814	0.253388	0.101616	c5.go.bp	0.410459
GO_POSTSYNAPTIC_GOLGI_APPARATUS	340319	-0.354515	0.216567	0.101636	c5.go.cc	0.410459
HP_PROGRESSIVE_PSYCHOMOTOR_DETERIORATION	340319	-0.295827	0.180724	0.101652	c5.hpo	0.410459
HP_ABNORMALITY_OF_THE_COAGULATION_CASCADE	340319	-0.083911	0.0512631	0.101658	c5.hpo	0.410459
HP_SPRENGEL_ANOMALY	340319	-0.165551	0.101141	0.101666	c5.hpo	0.410459
GO_NEGATIVE_REGULATION_OF_PROTEIN_CATABOLIC_PROCESS	340319	-0.100849	0.0616135	0.101673	c5.go.bp	0.410459
GO_REGULATION_OF_GENETIC_IMPRINTING	340319	-0.868421	0.530635	0.101721	c5.go.bp	0.410572
GO_RESPONSE_TO_FUNGUS	340319	-0.186486	0.113965	0.101768	c5.go.bp	0.410659
GO_NUCLEAR_ENVELOPE_ORGANIZATION	340319	-0.136534	0.083444	0.101791	c5.go.bp	0.410659
GO_REGULATION_OF_CHAPERONE_MEDIATED_AUTOPHAGY	340319	0.439018	0.268318	0.101801	c5.go.bp	0.410659
VARELA_ZMPSTE24_TARGETS_UP	340319	-0.192696	0.117797	0.101876	c2.cgp.cgp	0.410709
CHARAFE_BREAST_CANCER_LUMINAL_VS_BASAL_DN	340319	-0.0471786	0.0288414	0.101884	c2.cgp.cgp	0.410709
WIKMAN_ASBESTOS_LUNG_CANCER_UP	340319	0.217587	0.133017	0.101887	c2.cgp.cgp	0.410709
WP_ADIPOGENESIS	340319	-0.110532	0.0675726	0.101894	c2.cp.wikipathways	0.410709
WP_OXIDATION_BY_CYTOCHROME_P450	340319	-0.0941291	0.0575481	0.101912	c2.cp.wikipathways	0.410709
GO_HEME_TRANSPORT	340319	-0.258983	0.158362	0.101969	c5.go.bp	0.410806
HP_ANISOCORIA	340319	-0.284096	0.173721	0.101975	c5.hpo	0.410806
HP_ONYCHOGRYPOSIS	340319	-0.196177	0.119994	0.102075	c5.hpo	0.411057
REACTOME_HYALURONAN_BIOSYNTHESIS_AND_EXPORT	340319	-0.348966	0.213458	0.102087	c2.cp.reactome	0.411057
GO_PRESYNAPTIC_ACTIVE_ZONE	340319	-0.116567	0.0713092	0.102118	c5.go.cc	0.411057
HP_DELAYED_ABILITY_TO_SIT	340319	-0.345293	0.211232	0.102122	c5.hpo	0.411057
GO_HISTONE_H3_K27_TRIMETHYLATION	340319	-0.465114	0.284545	0.102136	c5.go.bp	0.411057
GO_POSITIVE_REGULATION_OF_NEURON_APOPTOTIC_PROCESS	340319	-0.148858	0.0910983	0.102252	c5.go.bp	0.411404
HP_PARAGANGLIOMA	340319	-0.208561	0.127639	0.102261	c5.hpo	0.411404
GO_CELL_SUBSTRATE_JUNCTION	340319	-0.0489186	0.0299418	0.102304	c5.go.cc	0.411496
HAHTOLA_CTCL_PATHOGENESIS	340319	0.259157	0.158647	0.102355	c2.cgp.cgp	0.411623
LIANG_SILENCED_BY_METHYLATION_2	340319	-0.156118	0.0955766	0.102378	c2.cgp.cgp	0.411638
BIOCARTA_CARM1_PATHWAY	340319	-0.390467	0.239104	0.102461	c2.cp.biocarta	0.411893
REACTOME_BUTYROPHILIN_BTN_FAMILY_INTERACTIONS	340319	-0.199595	0.122237	0.102502	c2.cp.reactome	0.411975
HP_ABNORMAL_BRONCHOALVEOLAR_LAVAGE_FLUID_MORPHOLOGY	340319	0.380822	0.233286	0.102591	c5.hpo	0.412178
ROSS_ACUTE_MYELOID_LEUKEMIA_CBF	340319	0.109926	0.067339	0.102592	c2.cgp.cgp	0.412178
GO_CHOLESTEROL_EFFLUX	340319	-0.104851	0.0642385	0.102636	c5.go.bp	0.412278
WEIGEL_OXIDATIVE_STRESS_BY_HNE_AND_H2O2	340319	-0.219232	0.134341	0.1027	c2.cgp.cgp	0.412457
GO_NEGATIVE_REGULATION_OF_GLIAL_CELL_DIFFERENTIATION	340319	-0.371411	0.227633	0.102759	c5.go.bp	0.412527
SCHAEFFER_PROSTATE_DEVELOPMENT_AND_CANCER_BOX4_UP	340319	-0.275435	0.168819	0.102777	c2.cgp.cgp	0.412527
GO_CILIARY_TIP	340319	0.108207	0.0663258	0.102796	c5.go.cc	0.412527
HP_ABNORMALITY_OF_THE_PERIUNGUAL_REGION	340319	-0.178127	0.109188	0.102813	c5.hpo	0.412527
HP_HYPSARRHYTHMIA	340319	-0.0802206	0.0491742	0.102816	c5.hpo	0.412527
GO_REGULATION_OF_GLIAL_CELL_DIFFERENTIATION	340319	-0.183914	0.11276	0.102887	c5.go.bp	0.412718
GO_POSITIVE_REGULATION_OF_ENDOTHELIAL_CELL_APOPTOTIC_PROCESS	340319	-0.186262	0.114205	0.102903	c5.go.bp	0.412718
HP_DEATH_IN_EARLY_ADULTHOOD	340319	-0.12075	0.0740466	0.102948	c5.hpo	0.412819
GO_ESTABLISHMENT_OF_PROTEIN_LOCALIZATION_TO_TELOMERE	340319	-0.19599	0.120207	0.103011	c5.go.bp	0.412942
HP_ABNORMAL_INFLAMMATORY_RESPONSE	340319	-0.0286558	0.0175766	0.103032	c5.hpo	0.412942
HP_NARROW_NASAL_BRIDGE	340319	-0.190594	0.116913	0.103057	c5.hpo	0.412942
GO_COMPLEMENT_ACTIVATION	340319	-0.0956605	0.0586859	0.103094	c5.go.bp	0.412942
HP_PSYCHOGENIC_NON_EPILEPTIC_SEIZURE	340319	-0.133423	0.0818526	0.103094	c5.hpo	0.412942
GO_RECEPTOR_LOCALIZATION_TO_NON_MOTILE_CILIUM	340319	-0.418749	0.256897	0.103097	c5.go.bp	0.412942
HP_IMMOTILE_SPERM	340319	-0.24324	0.149242	0.103138	c5.hpo	0.412991
GO_ORGANIC_CATION_TRANSPORT	340319	0.129384	0.0793892	0.103157	c5.go.bp	0.412991
GO_NEGATIVE_REGULATION_OF_CALCIUM_MEDIATED_SIGNALING	340319	-0.176752	0.108458	0.103169	c5.go.bp	0.412991
HP_DUPLICATION_INVOLVING_BONES_OF_THE_FEET	340319	-0.0629664	0.0386455	0.103243	c5.hpo	0.413198
CHICAS_RB1_TARGETS_GROWING	340319	-0.0562847	0.0345482	0.103279	c2.cgp.cgp	0.413198
GO_ESTROGEN_2_HYDROXYLASE_ACTIVITY	340319	0.330338	0.202766	0.10328	c5.go.mf	0.413198
LI_WILMS_TUMOR_VS_FETAL_KIDNEY_2_DN	340319	-0.167996	0.103125	0.103302	c2.cgp.cgp	0.413209
HP_DIFFICULTY_WALKING	340319	-0.0564737	0.0346734	0.10337	c5.hpo	0.4134
HP_ABNORMAL_CIRCULATING_PURINE_CONCENTRATION	340319	-0.145266	0.0892193	0.103486	c5.hpo	0.41374
VANHARANTA_UTERINE_FIBROID_UP	340319	-0.182567	0.112132	0.103494	c2.cgp.cgp	0.41374
GO_CHAPERONE_MEDIATED_AUTOPHAGY	340319	0.283535	0.174158	0.103519	c5.go.bp	0.413758
WP_FOCAL_ADHESION	340319	-0.0595362	0.0365725	0.103549	c2.cp.wikipathways	0.413799
VANLOO_SP3_TARGETS_DN	340319	-0.0856859	0.0526408	0.10358	c2.cgp.cgp	0.413829
PURBEY_TARGETS_OF_CTBP1_NOT_SATB1_DN	340319	-0.0484646	0.0297755	0.103596	c2.cgp.cgp	0.413829
GO_AROMATIC_AMINO_ACID_FAMILY_CATABOLIC_PROCESS	340319	0.13907	0.0854665	0.103699	c5.go.bp	0.41413
GO_CELL_CELL_SIGNALING_INVOLVED_IN_CARDIAC_CONDUCTION	340319	0.144306	0.0886953	0.10374	c5.go.bp	0.41413
GO_NEGATIVE_REGULATION_OF_HISTONE_ACETYLATION	340319	-0.260717	0.16026	0.103771	c5.go.bp	0.41413
GO_CELLULAR_RESPONSE_TO_VIRUS	340319	-0.107141	0.0658656	0.103811	c5.go.bp	0.41413
GO_CLATHRIN_ADAPTOR_COMPLEX	340319	-0.189292	0.116371	0.103819	c5.go.cc	0.41413
GO_MRF_BINDING	340319	0.535338	0.329147	0.103857	c5.go.mf	0.41413
HP_ACETABULAR_SPURS	340319	-0.220922	0.13584	0.103879	c5.hpo	0.41413
GO_CYCLIN_BINDING	340319	-0.184715	0.113579	0.103884	c5.go.mf	0.41413
WP_OSTEOCLAST_SIGNALING	340319	-0.342395	0.210539	0.103892	c2.cp.wikipathways	0.41413
BLANCO_MELO_COVID19_SARS_COV_2_LOW_MOI_INFECTION_A594_ACE2_EXPRESSING_CELLS_UP	340319	-0.0994565	0.0611563	0.103894	c2.cgp.cgp	0.41413
REACTOME_ROS_AND_RNS_PRODUCTION_IN_PHAGOCYTES	340319	-0.17616	0.108323	0.103899	c2.cp.reactome	0.41413
REACTOME_TRAFFICKING_OF_GLUR2_CONTAINING_AMPA_RECEPTORS	340319	-0.270682	0.166451	0.103909	c2.cp.reactome	0.41413
PID_FCER1_PATHWAY	340319	-0.145099	0.0892537	0.104016	c2.cp.pid	0.414478
GO_3_HYDROXYACYL_COA_DEHYDROGENASE_ACTIVITY	340319	0.257948	0.158687	0.104054	c5.go.mf	0.41455
VECCHI_GASTRIC_CANCER_ADVANCED_VS_EARLY_DN	340319	-0.0702195	0.0432035	0.104095	c2.cgp.cgp	0.414605
MEBARKI_HCC_PROGENITOR_FZD8CRD_DN	340319	-0.0363144	0.0223437	0.104107	c2.cgp.cgp	0.414605
GO_NURF_COMPLEX	340319	-0.585084	0.360075	0.104186	c5.go.cc	0.414702
HP_URETHRAL_STENOSIS	340319	0.140965	0.0867604	0.104214	c5.hpo	0.414702
WP_INTEGRATED_CANCER_PATHWAY	340319	-0.124303	0.0765063	0.10422	c2.cp.wikipathways	0.414702
GO_NEGATIVE_REGULATION_OF_MAST_CELL_ACTIVATION_INVOLVED_IN_IMMUNE_RESPONSE	340319	-0.275364	0.169492	0.10424	c5.go.bp	0.414702
HP_TRUNCAL_OBESITY	340319	-0.119947	0.0738313	0.104247	c5.hpo	0.414702
TOMLINS_METASTASIS_DN	340319	-0.19533	0.120233	0.10425	c2.cgp.cgp	0.414702
HP_ACUTE_MYELOID_LEUKEMIA	340319	-0.13233	0.0814686	0.104312	c5.hpo	0.414868
SLEBOS_HEAD_AND_NECK_CANCER_WITH_HPV_UP	340319	-0.0972326	0.059872	0.104375	c2.cgp.cgp	0.415042
GO_BLASTOCYST_FORMATION	340319	-0.158991	0.0979065	0.104397	c5.go.bp	0.415048
REACTOME_BETA_OXIDATION_OF_DECANOYL_COA_TO_OCTANOYL_COA_COA	340319	0.403865	0.248728	0.104436	c2.cp.reactome	0.415094
GO_POSITIVE_REGULATION_OF_TRANSCRIPTION_FROM_RNA_POLYMERASE_II_PROMOTER_IN_RESPONSE_TO_OXIDATIVE_STRESS	340319	-0.608459	0.374744	0.104448	c5.go.bp	0.415094
GO_APPENDAGE_MORPHOGENESIS	340319	-0.078622	0.0484289	0.104494	c5.go.bp	0.415162
HP_DECREASED_PALMAR_CREASES	340319	-0.405634	0.249867	0.104505	c5.hpo	0.415162
GO_VOLTAGE_GATED_POTASSIUM_CHANNEL_ACTIVITY_INVOLVED_IN_CARDIAC_MUSCLE_CELL_ACTION_POTENTIAL_REPOLARIZATION	340319	0.37013	0.228022	0.104543	c5.go.mf	0.415234
WANG_RESPONSE_TO_ANDROGEN_UP	340319	-0.22127	0.136355	0.104645	c2.cgp.cgp	0.415561
GO_BARBED_END_ACTIN_FILAMENT_CAPPING	340319	0.135731	0.0836523	0.104685	c5.go.bp	0.415641
HP_INFLAMMATION_OF_THE_LARGE_INTESTINE	340319	0.118507	0.0730461	0.104726	c5.hpo	0.415703
GO_SCHWANN_CELL_DIFFERENTIATION	340319	-0.161403	0.0995022	0.104782	c5.go.bp	0.415703
PLASARI_TGFB1_SIGNALING_VIA_NFIC_1HR_DN	340319	-0.100836	0.0621637	0.104783	c2.cgp.cgp	0.415703
GO_MELANOSOME_MEMBRANE	340319	-0.175353	0.108104	0.104788	c5.go.cc	0.415703
GO_MYOTUBE_CELL_DEVELOPMENT	340319	-0.170601	0.105181	0.104809	c5.go.bp	0.415703
GO_REGULATION_OF_PEPTIDYL_CYSTEINE_S_NITROSYLATION	340319	-0.399774	0.246491	0.104834	c5.go.bp	0.415703
GO_PROTEIN_LOCALIZATION_TO_PLASMA_MEMBRANE	340319	-0.0630924	0.0389027	0.104847	c5.go.bp	0.415703
GO_POSITIVE_REGULATION_OF_PROTEIN_BINDING	340319	-0.112069	0.0691038	0.104859	c5.go.bp	0.415703
BOYLAN_MULTIPLE_MYELOMA_D_CLUSTER_DN	340319	-0.11304	0.0697321	0.105005	c2.cgp.cgp	0.416139
HP_ABNORMAL_IRIS_PIGMENTATION	340319	-0.0745851	0.0460124	0.105023	c5.hpo	0.416139
GO_POSITIVE_REGULATION_OF_BINDING	340319	-0.0830883	0.051259	0.105029	c5.go.bp	0.416139
GO_ATRIAL_CARDIAC_MUSCLE_CELL_MEMBRANE_REPOLARIZATION	340319	0.348783	0.21522	0.105106	c5.go.bp	0.416251
WP_RESISTIN_AS_A_REGULATOR_OF_INFLAMMATION	340319	0.170343	0.105115	0.105117	c2.cp.wikipathways	0.416251
MODY_HIPPOCAMPUS_PRENATAL	340319	-0.300463	0.185409	0.105117	c2.cgp.cgp	0.416251
GO_NBAF_COMPLEX	340319	-0.287072	0.17716	0.105145	c5.go.cc	0.416282
SU_LIVER	340319	-0.0980753	0.0605294	0.105171	c2.cgp.cgp	0.416307
GO_CENTRAL_ELEMENT	340319	0.381221	0.235327	0.105241	c5.go.cc	0.416492
SMIRNOV_CIRCULATING_ENDOTHELIOCYTES_IN_CANCER_DN	340319	-0.424464	0.262047	0.105276	c2.cgp.cgp	0.416492
GO_CELL_DIFFERENTIATION_INVOLVED_IN_METANEPHROS_DEVELOPMENT	340319	-0.284451	0.17561	0.105277	c5.go.bp	0.416492
BIOCARTA_WNT_LRP6_PATHWAY	340319	-0.751094	0.46375	0.105317	c2.cp.biocarta	0.41657
GO_PROXIMAL_DISTAL_PATTERN_FORMATION	340319	0.273642	0.168978	0.105364	c5.go.bp	0.416649
REACTOME_REGULATION_OF_GENE_EXPRESSION_IN_ENDOCRINE_COMMITTED_NEUROG3_PROGENITOR_CELLS	340319	-0.825587	0.509832	0.105377	c2.cp.reactome	0.416649
GO_CILIARY_MEMBRANE	340319	-0.0817508	0.0504885	0.105406	c5.go.cc	0.416686
GO_REGULATION_OF_MUSCLE_ADAPTATION	340319	-0.113001	0.069792	0.105426	c5.go.bp	0.416686
HP_DISTAL_LOWER_LIMB_AMYOTROPHY	340319	-0.180096	0.11125	0.105483	c5.hpo	0.416833
KEGG_GAP_JUNCTION	340319	-0.111143	0.0686809	0.105608	c2.cp.kegg	0.417205
GO_ATPASE_DEPENDENT_TRANSMEMBRANE_TRANSPORT_COMPLEX	340319	-0.128549	0.0794447	0.105644	c5.go.cc	0.417205
GO_DETECTION_OF_MECHANICAL_STIMULUS_INVOLVED_IN_SENSORY_PERCEPTION_OF_PAIN	340319	0.191747	0.118504	0.105651	c5.go.bp	0.417205
GO_DEFINITIVE_HEMOPOIESIS	340319	-0.298023	0.184189	0.105657	c5.go.bp	0.417205
HP_INCREASED_MEGAKARYOCYTE_COUNT	340319	-0.262367	0.162186	0.105731	c5.hpo	0.417419
GO_BETA_CATENIN_DESTRUCTION_COMPLEX_DISASSEMBLY	340319	-0.370823	0.22925	0.105761	c5.go.bp	0.417457
HP_ABNORMAL_AORTIC_VALVE_CUSP_MORPHOLOGY	340319	-0.0964518	0.0596457	0.105862	c5.hpo	0.417566
GO_NEGATIVE_REGULATION_OF_CYTOSOLIC_CALCIUM_ION_CONCENTRATION	340319	-0.291334	0.180161	0.105862	c5.go.bp	0.417566
RUTELLA_RESPONSE_TO_HGF_VS_CSF2RB_AND_IL4_UP	340319	-0.0474052	0.0293162	0.105873	c2.cgp.cgp	0.417566
GO_SH3_DOMAIN_BINDING	340319	-0.0771379	0.0477042	0.105878	c5.go.mf	0.417566
PEDERSEN_TARGETS_OF_611CTF_ISOFORM_OF_ERBB2	340319	-0.114876	0.0710478	0.105905	c2.cgp.cgp	0.417566
HP_COOMBS_POSITIVE_HEMOLYTIC_ANEMIA	340319	0.441935	0.273347	0.105932	c5.hpo	0.417566
GO_ASYMMETRIC_NEUROBLAST_DIVISION	340319	-0.611353	0.378144	0.105939	c5.go.bp	0.417566
GO_AXONEMAL_DYNEIN_COMPLEX_ASSEMBLY	340319	0.0755464	0.0467312	0.105962	c5.go.bp	0.417566
GO_ANDROGEN_RECEPTOR_BINDING	340319	-0.226288	0.139979	0.105968	c5.go.mf	0.417566
GO_PROTEIN_LOCALIZATION_TO_NUCLEAR_ENVELOPE	340319	0.476926	0.295044	0.105997	c5.go.bp	0.417594
GO_ALPHA_BETA_T_CELL_ACTIVATION_INVOLVED_IN_IMMUNE_RESPONSE	340319	-0.156201	0.0966367	0.106015	c5.go.bp	0.417594
KIM_MYCN_AMPLIFICATION_TARGETS_DN	340319	-0.0771195	0.047719	0.10607	c2.cgp.cgp	0.417666
GO_RNA_POLYMERASE_II_CTD_HEPTAPEPTIDE_REPEAT_PHOSPHATASE_ACTIVITY	340319	0.450282	0.278653	0.106111	c5.go.mf	0.417666
JAZAG_TGFB1_SIGNALING_VIA_SMAD4_UP	340319	-0.0900408	0.0557209	0.106112	c2.cgp.cgp	0.417666
GO_NEGATIVE_REGULATION_OF_NEURON_APOPTOTIC_PROCESS	340319	-0.0870806	0.0538892	0.106113	c5.go.bp	0.417666
GO_CELLULAR_RESPONSE_TO_ATP	340319	-0.203783	0.126155	0.106238	c5.go.bp	0.417723
GO_INTRACILIARY_TRANSPORT_PARTICLE_B	340319	0.172785	0.106974	0.106267	c5.go.cc	0.417723
MCCOLLUM_GELDANAMYCIN_RESISTANCE_DN	340319	-0.511561	0.316723	0.106275	c2.cgp.cgp	0.417723
GO_POSITIVE_REGULATION_OF_OSTEOBLAST_DIFFERENTIATION	340319	-0.178326	0.110408	0.106278	c5.go.bp	0.417723
GO_PROTEIN_LOCALIZATION_TO_NUCLEOPLASM	340319	-0.343081	0.21242	0.106288	c5.go.bp	0.417723
PID_FAK_PATHWAY	340319	-0.156643	0.0969876	0.106294	c2.cp.pid	0.417723
GO_REGULATION_OF_POSTSYNAPTIC_MEMBRANE_NEUROTRANSMITTER_RECEPTOR_LEVELS	340319	-0.168402	0.104277	0.106323	c5.go.bp	0.417723
GO_DENDRITIC_CELL_ANTIGEN_PROCESSING_AND_PRESENTATION	340319	-0.321789	0.199271	0.106349	c5.go.bp	0.417723
HP_ABNORMALITY_OF_THE_DENTATE_NUCLEUS	340319	-0.375632	0.232622	0.10636	c5.hpo	0.417723
HP_ULNAR_BOWING	340319	-0.205328	0.127163	0.106381	c5.hpo	0.417723
KEGG_LIMONENE_AND_PINENE_DEGRADATION	340319	0.26499	0.164118	0.106392	c2.cp.kegg	0.417723
HP_EMG_AXONAL_ABNORMALITY	340319	0.307883	0.190715	0.10645	c5.hpo	0.417723
GO_ACTOMYOSIN_STRUCTURE_ORGANIZATION	340319	-0.0566556	0.0350954	0.106456	c5.go.bp	0.417723
GO_MYELOID_LEUKOCYTE_CYTOKINE_PRODUCTION	340319	-0.186064	0.115263	0.106474	c5.go.bp	0.417723
VECCHI_GASTRIC_CANCER_EARLY_UP	340319	-0.0444584	0.0275424	0.106489	c2.cgp.cgp	0.417723
HP_SUBUNGUAL_HYPERKERATOSIS	340319	-0.319785	0.19811	0.106489	c5.hpo	0.417723
GO_K63_LINKED_POLYUBIQUITIN_MODIFICATION_DEPENDENT_PROTEIN_BINDING	340319	-0.240993	0.149307	0.106511	c5.go.mf	0.417723
WP_VITAMIN_DSENSITIVE_CALCIUM_SIGNALING_IN_DEPRESSION	340319	-0.148552	0.0920353	0.106513	c2.cp.wikipathways	0.417723
GO_POSITIVE_REGULATION_OF_ESTABLISHMENT_OF_PROTEIN_LOCALIZATION_TO_MITOCHONDRION	340319	-0.194004	0.120198	0.10652	c5.go.bp	0.417723
GO_CEREBRAL_CORTEX_RADIALLY_ORIENTED_CELL_MIGRATION	340319	-0.193992	0.120205	0.106563	c5.go.bp	0.417723
PID_SMAD2_3NUCLEAR_PATHWAY	340319	-0.160398	0.0993898	0.106566	c2.cp.pid	0.417723
SU_PANCREAS	340319	-0.0988925	0.0612786	0.106568	c2.cgp.cgp	0.417723
KEGG_CALCIUM_SIGNALING_PATHWAY	340319	-0.0681152	0.0422098	0.106587	c2.cp.kegg	0.417723
GO_AXON_HILLOCK	340319	-0.522173	0.323625	0.106634	c5.go.cc	0.41783
HP_ABNORMALITY_OF_THE_CHOROID_PLEXUS	340319	-0.28108	0.174223	0.106672	c5.hpo	0.417903
GO_GLANDULAR_EPITHELIAL_CELL_DIFFERENTIATION	340319	-0.271842	0.16852	0.106721	c5.go.bp	0.41794
BONCI_TARGETS_OF_MIR15A_AND_MIR16_1	340319	-0.134145	0.0831594	0.106722	c2.cgp.cgp	0.41794
HP_BRONCHIECTASIS	340319	-0.0611381	0.0379032	0.106744	c5.hpo	0.41795
HP_NEUTROPHILIA	340319	-0.426417	0.264533	0.106971	c5.hpo	0.418761
HP_EEG_WITH_GENERALIZED_SLOW_ACTIVITY	340319	-0.298786	0.185412	0.107078	c5.hpo	0.418948
GO_LEUKOCYTE_TETHERING_OR_ROLLING	340319	-0.182157	0.113038	0.10708	c5.go.bp	0.418948
HP_LOSS_OF_CONSCIOUSNESS	340319	0.247614	0.153669	0.107105	c5.hpo	0.418948
GO_INTRAMOLECULAR_TRANSFERASE_ACTIVITY	340319	-0.163931	0.101743	0.107132	c5.go.mf	0.418948
GO_AMINOGLYCAN_METABOLIC_PROCESS	340319	-0.0681618	0.0423049	0.107136	c5.go.bp	0.418948
INGRAM_SHH_TARGETS_DN	340319	-0.136727	0.0848611	0.107139	c2.cgp.cgp	0.418948
HP_SPARSE_HAIR	340319	0.0471507	0.029267	0.107169	c5.hpo	0.418984
HP_VOLVULUS	340319	-0.46236	0.287034	0.10722	c5.hpo	0.419109
HP_NEOPLASM_OF_THE_SKIN	340319	-0.0612341	0.03803	0.107366	c5.hpo	0.419422
SILIGAN_BOUND_BY_EWS_FLT1_FUSION	340319	-0.147026	0.0913194	0.107395	c2.cgp.cgp	0.419422
REACTOME_CASPASE_ACTIVATION_VIA_DEPENDENCE_RECEPTORS_IN_THE_ABSENCE_OF_LIGAND	340319	-0.278666	0.173111	0.107453	c2.cp.reactome	0.419422
IM_SREBF1A_TARGETS	340319	-0.30936	0.19218	0.107454	c2.cgp.cgp	0.419422
GO_TPR_DOMAIN_BINDING	340319	0.31668	0.196727	0.107456	c5.go.mf	0.419422
GO_CANONICAL_WNT_SIGNALING_PATHWAY_INVOLVED_IN_OSTEOBLAST_DIFFERENTIATION	340319	-0.411528	0.255649	0.107456	c5.go.bp	0.419422
GO_OVULATION_FROM_OVARIAN_FOLLICLE	340319	-0.370663	0.230273	0.107471	c5.go.bp	0.419422
HP_MEGALOCORNEA	340319	-0.168835	0.104897	0.107503	c5.hpo	0.419422
GO_ACTIVE_TRANSMEMBRANE_TRANSPORTER_ACTIVITY	340319	-0.0394212	0.0244927	0.107506	c5.go.mf	0.419422
GO_REGULATION_OF_REACTIVE_OXYGEN_SPECIES_METABOLIC_PROCESS	340319	-0.076596	0.0475913	0.107518	c5.go.bp	0.419422
GO_PROTEIN_INSERTION_INTO_MEMBRANE	340319	-0.163709	0.101723	0.107539	c5.go.bp	0.419422
HP_EEG_WITH_FOCAL_EPILEPTIFORM_DISCHARGES	340319	-0.0943909	0.0586529	0.107549	c5.hpo	0.419422
HP_ABNORMAL_MORPHOLOGY_OF_MYOCARDIAL_TRABECULAE	340319	-0.198178	0.123152	0.10757	c5.hpo	0.419422
HP_ABNORMALITY_OF_EXTRAPYRAMIDAL_MOTOR_FUNCTION	340319	-0.0550612	0.0342173	0.107581	c5.hpo	0.419422
GO_U2_TYPE_CATALYTIC_STEP_2_SPLICEOSOME	340319	-0.273407	0.169999	0.107774	c5.go.cc	0.420094
HP_ABNORMALITY_OF_NEURONAL_MIGRATION	340319	-0.0401203	0.0249515	0.107851	c5.hpo	0.42028
REACTOME_SHC1_EVENTS_IN_ERBB4_SIGNALING	340319	-0.332685	0.206908	0.107861	c2.cp.reactome	0.42028
HP_FINE_HAIR	340319	-0.0939982	0.0584706	0.107921	c5.hpo	0.420412
HP_PROFOUND_HEARING_IMPAIRMENT	340319	0.212316	0.132075	0.107935	c5.hpo	0.420412
POMEROY_MEDULLOBLASTOMA_PROGNOSIS_DN	340319	-0.142122	0.088416	0.107962	c2.cgp.cgp	0.420419
GO_MITOCHONDRIAL_CALCIUM_ION_HOMEOSTASIS	340319	0.160103	0.0996065	0.107977	c5.go.bp	0.420419
HP_APLASIA_HYPOPLASIA_INVOLVING_THE_NOSE	340319	-0.10353	0.064421	0.108036	c5.hpo	0.420567
GO_FORMATION_OF_CYTOPLASMIC_TRANSLATION_INITIATION_COMPLEX	340319	-0.50464	0.314055	0.108088	c5.go.bp	0.420692
GO_MITOTIC_DNA_INTEGRITY_CHECKPOINT	340319	-0.0949617	0.059122	0.108231	c5.go.bp	0.421172
GO_PROTEIN_LOCALIZATION_TO_MEMBRANE_RAFT	340319	0.380767	0.237106	0.108298	c5.go.bp	0.421203
GO_POSITIVE_REGULATION_OF_PHAGOCYTOSIS	340319	-0.104017	0.0647722	0.108301	c5.go.bp	0.421203
WP_PROXIMAL_TUBULE_TRANSPORT	340319	-0.104026	0.0647829	0.108325	c2.cp.wikipathways	0.421203
GO_PROTEIN_DNA_COMPLEX	340319	-0.10995	0.068472	0.108328	c5.go.cc	0.421203
LA_MEN1_TARGETS	340319	-0.239419	0.149105	0.10834	c2.cgp.cgp	0.421203
GO_EXECUTION_PHASE_OF_APOPTOSIS	340319	-0.101368	0.0631408	0.108402	c5.go.bp	0.421353
GAVIN_FOXP3_TARGETS_CLUSTER_P2	340319	-0.099422	0.0619318	0.108419	c2.cgp.cgp	0.421353
PID_ATF2_PATHWAY	340319	-0.183686	0.114502	0.108667	c2.cp.pid	0.422221
GO_MLL1_2_COMPLEX	340319	-0.307931	0.191959	0.108682	c5.go.cc	0.422221
GO_SPINDLE	340319	-0.0419037	0.0261275	0.108756	c5.go.cc	0.422429
CHAUHAN_RESPONSE_TO_METHOXYESTRADIOL_UP	340319	-0.202021	0.125986	0.10882	c2.cgp.cgp	0.422531
SERVITJA_LIVER_HNF1A_TARGETS_DN	340319	-0.0620465	0.0386947	0.108828	c2.cgp.cgp	0.422531
GO_REGULATION_OF_CYCLIN_DEPENDENT_PROTEIN_KINASE_ACTIVITY	340319	-0.11811	0.0736689	0.108879	c5.go.bp	0.422531
GO_SCHWANN_CELL_PROLIFERATION	340319	-0.815134	0.508426	0.108881	c5.go.bp	0.422531
WEBER_METHYLATED_HCP_IN_FIBROBLAST_UP	340319	-0.32521	0.202846	0.108885	c2.cgp.cgp	0.422531
GO_TRANSFERASE_ACTIVITY_TRANSFERRING_PENTOSYL_GROUPS	340319	0.112818	0.0703726	0.108903	c5.go.mf	0.422531
YAGI_AML_WITH_INV_16_TRANSLOCATION	340319	-0.048592	0.0303231	0.109052	c2.cgp.cgp	0.423027
HP_HEMIMEGALENCEPHALY	340319	-0.291678	0.182032	0.10908	c5.hpo	0.423061
GO_CD95_DEATH_INDUCING_SIGNALING_COMPLEX	340319	0.468048	0.292125	0.109107	c5.go.cc	0.423087
REACTOME_ACTIVATION_OF_SMO	340319	-0.170898	0.106725	0.109311	c2.cp.reactome	0.423797
HP_EEG_WITH_BURST_SUPPRESSION	340319	-0.262089	0.163685	0.109339	c5.hpo	0.423827
HP_THYROID_DYSGENESIS	340319	-0.693749	0.433319	0.109376	c5.hpo	0.423891
GO_REGULATION_OF_CELL_FATE_SPECIFICATION	340319	-0.324475	0.202681	0.109397	c5.go.bp	0.423896
GO_VOLTAGE_GATED_POTASSIUM_CHANNEL_ACTIVITY_INVOLVED_IN_VENTRICULAR_CARDIAC_MUSCLE_CELL_ACTION_POTENTIAL_REPOLARIZATION	340319	0.39586	0.247306	0.109446	c5.go.mf	0.424008
GO_POSITIVE_REGULATION_OF_VASCULOGENESIS	340319	-0.334498	0.209057	0.109592	c5.go.bp	0.424361
HP_ABNORMALITY_OF_THE_NASAL_DORSUM	340319	-0.0561931	0.0351205	0.109597	c5.hpo	0.424361
HP_HEART_BLOCK	340319	-0.0725545	0.0453469	0.109602	c5.hpo	0.424361
HP_HYPERTROPHIC_CARDIOMYOPATHY	340319	-0.0512842	0.0320562	0.109639	c5.hpo	0.424361
GO_TRANSLATION_INITIATION_FACTOR_ACTIVITY	340319	-0.197232	0.123298	0.109679	c5.go.mf	0.424361
GO_POST_ANAL_TAIL_MORPHOGENESIS	340319	-0.255269	0.159588	0.109701	c5.go.bp	0.424361
CAFFAREL_RESPONSE_TO_THC_8HR_3_DN	340319	-0.337392	0.210934	0.109707	c2.cgp.cgp	0.424361
HP_OCCIPITAL_MENINGOCELE	340319	-0.441745	0.276178	0.109712	c5.hpo	0.424361
BIOCARTA_PROTEASOME_PATHWAY	340319	-0.667133	0.417103	0.109722	c2.cp.biocarta	0.424361
HP_ABNORMAL_RENAL_MEDULLA_MORPHOLOGY	340319	-0.0805009	0.050333	0.10974	c5.hpo	0.424361
REACTOME_REGULATION_OF_GLYCOLYSIS_BY_FRUCTOSE_2_6_BISPHOSPHATE_METABOLISM	340319	-0.281939	0.176311	0.109798	c2.cp.reactome	0.424474
GO_FOLATE_TRANSMEMBRANE_TRANSPORT	340319	0.395591	0.247401	0.109825	c5.go.bp	0.424474
GO_PHOSPHATE_ION_TRANSMEMBRANE_TRANSPORT	340319	-0.232601	0.14547	0.10983	c5.go.bp	0.424474
HP_TONGUE_ATROPHY	340319	0.20257	0.126701	0.109865	c5.hpo	0.424517
GO_THYROID_HORMONE_METABOLIC_PROCESS	340319	-0.144352	0.090292	0.109882	c5.go.bp	0.424517
HP_FACIAL_CLEFT	340319	-0.159171	0.0995705	0.109915	c5.hpo	0.424566
GO_INORGANIC_ANION_TRANSPORT	340319	-0.0598181	0.0374271	0.109987	c5.go.bp	0.424766
REACTOME_DNA_METHYLATION	340319	-0.298673	0.186893	0.110023	c2.cp.reactome	0.424813
GO_MICROTUBULE_CYTOSKELETON_ORGANIZATION	340319	-0.0292751	0.0183196	0.11004	c5.go.bp	0.424813
HP_DISTAL_AMYOTROPHY	340319	-0.0639491	0.0400223	0.110081	c5.hpo	0.424893
FARMER_BREAST_CANCER_CLUSTER_4	340319	-0.217907	0.136421	0.110197	c2.cgp.cgp	0.425262
GO_ORNITHINE_TRANSPORT	340319	0.439022	0.274884	0.11024	c5.go.bp	0.42535
GO_BASAL_CORTEX	340319	-0.464821	0.291078	0.110291	c5.go.cc	0.425468
GO_RECEPTOR_COMPLEX	340319	-0.0428227	0.0268183	0.110317	c5.go.cc	0.425488
HP_LARGE_FOREHEAD	340319	-0.390095	0.244315	0.110336	c5.hpo	0.425488
WP_LET7_INHIBITION_OF_ES_CELL_REPROGRAMMING	340319	-1.80432	1.13048	0.110476	c2.cp.wikipathways	0.425949
WP_ENVELOPE_PROTEINS_AND_THEIR_POTENTIAL_ROLES_IN_EDMD_PHYSIOPATHOLOGY	340319	-0.125976	0.0789356	0.110506	c2.cp.wikipathways	0.425983
GO_POSITIVE_REGULATION_OF_CYSTEINE_TYPE_ENDOPEPTIDASE_ACTIVITY	340319	-0.0813508	0.050987	0.110597	c5.go.bp	0.426256
GO_CELLULAR_RESPONSE_TO_SALT	340319	0.662933	0.415574	0.110663	c5.go.bp	0.426432
GO_SNRNA_TRANSCRIPTION_BY_RNA_POLYMERASE_III	340319	-0.214207	0.1343	0.110716	c5.go.bp	0.426558
REACTOME_PKMTS_METHYLATE_HISTONE_LYSINES	340319	-0.184941	0.115961	0.110746	c2.cp.reactome	0.426595
GO_REGULATION_OF_NEUTROPHIL_CHEMOTAXIS	340319	0.189977	0.119131	0.110784	c5.go.bp	0.42661
HP_MUSCLE_FLACCIDITY	340319	0.199304	0.124982	0.110791	c5.hpo	0.42661
GO_NEGATIVE_REGULATION_OF_VIRAL_LIFE_CYCLE	340319	-0.11295	0.0708475	0.110878	c5.go.bp	0.426868
GO_NUCLEOBASE_CONTAINING_SMALL_MOLECULE_METABOLIC_PROCESS	340319	-0.0355787	0.0223203	0.110936	c5.go.bp	0.427013
BIOCARTA_GSK3_PATHWAY	340319	-0.293575	0.18422	0.111023	c2.cp.biocarta	0.427269
HOWLIN_CITED1_TARGETS_1_UP	340319	-0.162952	0.10226	0.111048	c2.cgp.cgp	0.427288
HP_OVOID_VERTEBRAL_BODIES	340319	0.117597	0.073809	0.111101	c5.hpo	0.427334
GO_NEGATIVE_REGULATION_OF_ESTABLISHMENT_OF_PROTEIN_LOCALIZATION	340319	-0.0845323	0.0530587	0.11112	c5.go.bp	0.427334
ZHOU_CELL_CYCLE_GENES_IN_IR_RESPONSE_6HR	340319	0.0935849	0.0587411	0.111122	c2.cgp.cgp	0.427334
TURASHVILI_BREAST_LOBULAR_CARCINOMA_VS_LOBULAR_NORMAL_DN	340319	-0.12089	0.0758966	0.111201	c2.cgp.cgp	0.427561
GO_B_CELL_ACTIVATION	340319	-0.0663522	0.0416623	0.111246	c5.go.bp	0.427591
GHO_ATF5_TARGETS_UP	340319	0.170697	0.107191	0.111284	c2.cgp.cgp	0.427591
HP_PSEUDOEPIPHYSES_OF_THE_METACARPALS	340319	-0.265396	0.166661	0.111289	c5.hpo	0.427591
GO_POSITIVE_REGULATION_OF_EPITHELIAL_CELL_DIFFERENTIATION	340319	-0.142042	0.0892026	0.111307	c5.go.bp	0.427591
GO_NEURON_PROJECTION_MEMBRANE	340319	-0.120607	0.0757487	0.111342	c5.go.cc	0.427591
GO_TRANSLATION_FACTOR_ACTIVITY_RNA_BINDING	340319	-0.12532	0.0787097	0.111345	c5.go.mf	0.427591
REACTOME_PHOSPHORYLATION_OF_THE_APC_C	340319	-0.237485	0.149165	0.111364	c2.cp.reactome	0.427591
REACTOME_TRAF3_DEPENDENT_IRF_ACTIVATION_PATHWAY	340319	-0.195422	0.122748	0.111372	c2.cp.reactome	0.427591
HOLLEMAN_VINCRISTINE_RESISTANCE_ALL_DN	340319	0.26236	0.164838	0.111472	c2.cgp.cgp	0.427874
GO_INTERPHOTORECEPTOR_MATRIX	340319	0.224949	0.14134	0.111487	c5.go.cc	0.427874
GO_CELLULAR_HORMONE_METABOLIC_PROCESS	340319	-0.0717541	0.0450879	0.111515	c5.go.bp	0.427903
HP_NEUROFIBROMAS	340319	-0.372743	0.234234	0.111536	c5.hpo	0.427907
GO_REGULATION_OF_PEPTIDE_HORMONE_SECRETION	340319	-0.0657738	0.0413354	0.111561	c5.go.bp	0.427908
REACTOME_VITAMINS	340319	-0.331455	0.20833	0.111609	c2.cp.reactome	0.427908
CHEMNITZ_RESPONSE_TO_PROSTAGLANDIN_E2_DN	340319	-0.0449124	0.0282294	0.111615	c2.cgp.cgp	0.427908
GO_POSITIVE_REGULATION_OF_HORMONE_SECRETION	340319	-0.0845994	0.0531763	0.111628	c5.go.bp	0.427908
GO_COCHLEA_MORPHOGENESIS	340319	-0.180857	0.113687	0.111647	c5.go.bp	0.427908
GO_NEGATIVE_REGULATION_OF_ION_TRANSPORT	340319	-0.0817142	0.0513673	0.111659	c5.go.bp	0.427908
GO_REGULATION_OF_RESPONSE_TO_TUMOR_CELL	340319	-0.229232	0.144109	0.111681	c5.go.bp	0.427912
CHIARETTI_T_ALL_RELAPSE_PROGNOSIS	340319	-0.17193	0.108104	0.111743	c2.cgp.cgp	0.42798
WP_HEDGEHOG_SIGNALING_PATHWAY	340319	-0.145153	0.0912698	0.111751	c2.cp.wikipathways	0.42798
REACTOME_G1_S_SPECIFIC_TRANSCRIPTION	340319	0.209246	0.131573	0.11176	c2.cp.reactome	0.42798
HP_LOWER_EYELID_COLOBOMA	340319	-0.664279	0.41786	0.1119	c5.hpo	0.428438
GO_REGULATION_OF_DEOXYRIBONUCLEASE_ACTIVITY	340319	-0.309711	0.194856	0.111963	c5.go.bp	0.428525
GO_CELLULAR_PROTEIN_COMPLEX_DISASSEMBLY	340319	-0.0585106	0.0368123	0.111964	c5.go.bp	0.428525
BENPORATH_ES_CORE_NINE_CORRELATED	340319	0.127307	0.0801077	0.112017	c2.cgp.cgp	0.428532
REACTOME_DISEASES_OF_MITOTIC_CELL_CYCLE	340319	-0.220383	0.138677	0.112019	c2.cp.reactome	0.428532
GO_TRICARBOXYLIC_ACID_CYCLE_ENZYME_COMPLEX	340319	-0.277145	0.174398	0.112027	c5.go.cc	0.428532
HP_ABNORMALITY_OF_THE_MIDDLE_EAR_OSSICLES	340319	-0.233139	0.146742	0.112114	c5.hpo	0.428731
GO_POSITIVE_REGULATION_OF_VASCULATURE_DEVELOPMENT	340319	-0.0797423	0.0501921	0.11212	c5.go.bp	0.428731
HP_APLASIA_HYPOPLASIA_OF_THE_UTERUS	340319	0.128027	0.0806061	0.112219	c5.hpo	0.429033
GO_CELL_CYCLE_G1_S_PHASE_TRANSITION	340319	-0.0648831	0.0408552	0.112259	c5.go.bp	0.429093
GO_RIBOSOME_DISASSEMBLY	340319	0.352572	0.222017	0.112279	c5.go.bp	0.429093
GO_ALCOHOL_BIOSYNTHETIC_PROCESS	340319	-0.0738504	0.0465065	0.112297	c5.go.bp	0.429093
GO_CARDIAC_EPITHELIAL_TO_MESENCHYMAL_TRANSITION	340319	-0.284597	0.179245	0.112343	c5.go.bp	0.429191
GO_NEURONAL_SIGNAL_TRANSDUCTION	340319	-0.903634	0.569188	0.112381	c5.go.bp	0.42922
SARTIPY_BLUNTED_BY_INSULIN_RESISTANCE_UP	340319	-0.265685	0.167356	0.112391	c2.cgp.cgp	0.42922
HP_SUBMUCOUS_CLEFT_SOFT_PALATE	340319	0.307562	0.193766	0.112448	c5.hpo	0.42936
HP_BILATERAL_MICROPHTHALMOS	340319	0.171714	0.108204	0.112524	c5.hpo	0.429501
LEE_AGING_CEREBELLUM_UP	340319	-0.107101	0.0674891	0.112527	c2.cgp.cgp	0.429501
MARSON_FOXP3_TARGETS_UP	340319	0.125482	0.0790782	0.112555	c2.cgp.cgp	0.429533
REACTOME_PLASMA_LIPOPROTEIN_CLEARANCE	340319	-0.118602	0.0747507	0.112595	c2.cp.reactome	0.42956
GO_FEMALE_GAMETE_GENERATION	340319	-0.0742972	0.0468305	0.112624	c5.go.bp	0.42956
HP_ABNORMAL_ENCHONDRAL_OSSIFICATION	340319	-0.0729132	0.0459601	0.112639	c5.hpo	0.42956
HP_INCREASED_INTRACRANIAL_PRESSURE	340319	-0.108198	0.0682028	0.112645	c5.hpo	0.42956
HP_ALLERGIC_RHINITIS	340319	-0.203897	0.128555	0.112725	c5.hpo	0.429692
REACTOME_CA2_ACTIVATED_K_CHANNELS	340319	0.48376	0.305008	0.112728	c2.cp.reactome	0.429692
GO_REGULATION_OF_RIBONUCLEOPROTEIN_COMPLEX_LOCALIZATION	340319	0.490524	0.309284	0.112741	c5.go.bp	0.429692
WP_PYRIMIDINE_METABOLISM_AND_RELATED_DISEASES	340319	0.190138	0.119914	0.112826	c2.cp.wikipathways	0.42994
GO_SENSORY_ORGAN_DEVELOPMENT	340319	-0.0361226	0.0227831	0.112854	c5.go.bp	0.429966
PUJANA_BREAST_CANCER_WITH_BRCA1_MUTATED_UP	340319	-0.116232	0.0733361	0.112986	c2.cgp.cgp	0.430331
WP_EXTRACELLULAR_VESICLES_IN_THE_CROSSTALK_OF_CARDIAC_CELLS	340319	-0.266447	0.168116	0.112991	c2.cp.wikipathways	0.430331
GO_POSITIVE_REGULATION_OF_ACTIN_NUCLEATION	340319	0.219195	0.138313	0.113018	c5.go.bp	0.430331
WHITEHURST_PACLITAXEL_SENSITIVITY	340319	-0.114784	0.0724317	0.113032	c2.cgp.cgp	0.430331
GO_MANNOSIDASE_ACTIVITY	340319	-0.180383	0.113848	0.113099	c5.go.mf	0.43034
GO_DETECTION_OF_STIMULUS_INVOLVED_IN_SENSORY_PERCEPTION_OF_PAIN	340319	0.161628	0.102011	0.113099	c5.go.bp	0.43034
MARTINEZ_RESPONSE_TO_TRABECTEDIN_DN	340319	-0.063863	0.0403072	0.113102	c2.cgp.cgp	0.43034
SCHAEFFER_PROSTATE_DEVELOPMENT_12HR_UP	340319	-0.107038	0.0675599	0.113117	c2.cgp.cgp	0.43034
GO_FRIZZLED_BINDING	340319	-0.231534	0.146178	0.113213	c5.go.mf	0.430631
GO_CYCLIC_NUCLEOTIDE_DEPENDENT_PROTEIN_KINASE_ACTIVITY	340319	-0.365306	0.230686	0.113294	c5.go.mf	0.430773
HP_CLINODACTYLY	340319	-0.0417522	0.026367	0.113308	c5.hpo	0.430773
KIM_WT1_TARGETS_12HR_DN	340319	-0.0735377	0.0464426	0.113329	c2.cgp.cgp	0.430773
HELLER_SILENCED_BY_METHYLATION_DN	340319	-0.100153	0.0632552	0.113351	c2.cgp.cgp	0.430773
GO_REGULATION_OF_MICROTUBULE_POLYMERIZATION	340319	-0.129965	0.0820846	0.113354	c5.go.bp	0.430773
GO_REGULATION_OF_CHROMATIN_ASSEMBLY	340319	-0.301349	0.190345	0.113383	c5.go.bp	0.430807
HP_ABNORMAL_LARGE_INTESTINE_MORPHOLOGY	340319	-0.0574122	0.0362678	0.113421	c5.hpo	0.430842
HP_ABNORMALITY_OF_LATERAL_VENTRICLE	340319	-0.126148	0.0796949	0.113448	c5.hpo	0.430842
GO_PARANODE_REGION_OF_AXON	340319	0.345528	0.218305	0.113473	c5.go.cc	0.430842
GO_NEGATIVE_REGULATION_OF_CELLULAR_PROTEIN_LOCALIZATION	340319	-0.0936663	0.0591787	0.113475	c5.go.bp	0.430842
GO_REGULATION_OF_TRANSCRIPTION_FROM_RNA_POLYMERASE_II_PROMOTER_INVOLVED_IN_HEART_DEVELOPMENT	340319	0.428855	0.271003	0.113542	c5.go.bp	0.43102
GO_RENAL_SYSTEM_VASCULATURE_DEVELOPMENT	340319	-0.282438	0.178522	0.113629	c5.go.bp	0.431271
FINETTI_BREAST_CANCERS_KINOME_GRAY	340319	-0.26541	0.167778	0.113671	c2.cgp.cgp	0.431337
GO_LYSOSOME_LOCALIZATION	340319	-0.120532	0.0761975	0.113688	c5.go.bp	0.431337
REACTOME_METABOLISM_OF_PORPHYRINS	340319	0.162943	0.103034	0.113776	c2.cp.reactome	0.431592
GO_PANCREAS_DEVELOPMENT	340319	-0.128187	0.0810634	0.113806	c5.go.bp	0.431628
WP_GLUTATHIONE_METABOLISM	340319	0.187221	0.118402	0.113827	c2.cp.wikipathways	0.431629
HASLINGER_B_CLL_WITH_11Q23_DELETION	340319	-0.179298	0.113405	0.113869	c2.cgp.cgp	0.431713
GO_DENSE_CORE_GRANULE_MEMBRANE	340319	0.200326	0.126725	0.113924	c5.go.cc	0.431808
GO_FATTY_ACID_CATABOLIC_PROCESS	340319	-0.067201	0.042513	0.113944	c5.go.bp	0.431808
GO_CARNITINE_SHUTTLE	340319	-0.246005	0.155634	0.113956	c5.go.bp	0.431808
GO_GLYCOSYLATION	340319	-0.0464765	0.0294127	0.114073	c5.go.bp	0.432174
GO_NEGATIVE_REGULATION_OF_AMYLOID_FIBRIL_FORMATION	340319	-0.609179	0.385773	0.114311	c5.go.bp	0.432997
LEE_METASTASIS_AND_RNA_PROCESSING_UP	340319	0.183217	0.116084	0.114494	c2.cgp.cgp	0.433498
HP_RESTRICTIVE_BEHAVIOR	340319	-0.350535	0.222124	0.114541	c5.hpo	0.433498
BIOCARTA_SLRP_PATHWAY	340319	0.458289	0.290404	0.114542	c2.cp.biocarta	0.433498
XU_AKT1_TARGETS_48HR	340319	-0.330095	0.20918	0.114558	c2.cgp.cgp	0.433498
HP_PERIFOVEAL_RING_OF_HYPERAUTOFLUORESCENCE	340319	-0.317758	0.201371	0.114573	c5.hpo	0.433498
REACTOME_PKA_MEDIATED_PHOSPHORYLATION_OF_KEY_METABOLIC_FACTORS	340319	-0.514121	0.325816	0.114578	c2.cp.reactome	0.433498
GO_REGULATION_OF_HISTONE_H3_K4_METHYLATION	340319	-0.193549	0.122662	0.114589	c5.go.bp	0.433498
HP_WIDELY_SPACED_MAXILLARY_CENTRAL_INCISORS	340319	-0.315133	0.199755	0.114659	c5.hpo	0.433684
HP_CORNEAL_OPACITY	340319	-0.0514187	0.0326003	0.11474	c5.hpo	0.433821
HP_PYELONEPHRITIS	340319	-0.294114	0.186481	0.114755	c5.hpo	0.433821
TERAMOTO_OPN_TARGETS_CLUSTER_5	340319	0.224534	0.142365	0.114757	c2.cgp.cgp	0.433821
CAFFAREL_RESPONSE_TO_THC_8HR_5_UP	340319	-0.31526	0.199927	0.114824	c2.cgp.cgp	0.433996
GO_CELLULAR_RESPONSE_TO_LITHIUM_ION	340319	0.258097	0.163705	0.114888	c5.go.bp	0.434106
HP_ABNORMAL_OVARIAN_MORPHOLOGY	340319	0.0777541	0.0493184	0.114895	c5.hpo	0.434106
HAEGERSTRAND_RESPONSE_TO_IMATINIB	340319	-0.287692	0.182533	0.115003	c2.cgp.cgp	0.434436
HP_ROUGH_BONE_TRABECULATION	340319	-0.191062	0.121243	0.115061	c5.hpo	0.43451
HP_ABNORMAL_FOVEAL_MORPHOLOGY	340319	-0.120812	0.0766687	0.115082	c5.hpo	0.43451
GO_CORE_PROMOTER_SEQUENCE_SPECIFIC_DNA_BINDING	340319	-0.19634	0.124607	0.115101	c5.go.mf	0.43451
GO_HEMIDESMOSOME_ASSEMBLY	340319	0.170731	0.108356	0.115105	c5.go.bp	0.43451
GO_REGULATION_OF_POSTSYNAPTIC_SPECIALIZATION_ASSEMBLY	340319	-0.359559	0.228245	0.115183	c5.go.bp	0.43466
VANDESLUIS_COMMD1_TARGETS_GROUP_3_UP	340319	-0.0943312	0.0598812	0.115186	c2.cgp.cgp	0.43466
REACTOME_RAB_REGULATION_OF_TRAFFICKING	340319	-0.0928968	0.0589758	0.115218	c2.cp.reactome	0.434671
WP_THE_OVERLAP_BETWEEN_SIGNAL_TRANSDUCTION_PATHWAYS_THAT_CONTRIBUTE_TO_A_RANGE_OF_LMNA_LAMINOPATHIES	340319	-0.185845	0.117988	0.115231	c2.cp.wikipathways	0.434671
GO_TRANSCRIPTION_ELONGATION_FROM_RNA_POLYMERASE_II_PROMOTER	340319	-0.114305	0.0725821	0.115296	c5.go.bp	0.434692
SCHAEFFER_PROSTATE_DEVELOPMENT_AND_CANCER_BOX3	340319	-0.364024	0.23118	0.115341	c2.cgp.cgp	0.434692
HP_CENTRAL_Y_SHAPED_METACARPAL	340319	-0.157157	0.0998062	0.115345	c5.hpo	0.434692
BRUINS_UVC_RESPONSE_EARLY_LATE	340319	-0.0520302	0.0330434	0.11535	c2.cgp.cgp	0.434692
GARGALOVIC_RESPONSE_TO_OXIDIZED_PHOSPHOLIPIDS_PURPLE_DN	340319	0.215405	0.136801	0.115352	c2.cgp.cgp	0.434692
GO_CLATHRIN_COATED_VESICLE_MEMBRANE	340319	-0.0842975	0.0535392	0.115372	c5.go.cc	0.434692
GO_NEGATIVE_REGULATION_OF_GLIAL_CELL_APOPTOTIC_PROCESS	340319	-0.557895	0.35434	0.115382	c5.go.bp	0.434692
GO_ANION_HOMEOSTASIS	340319	-0.0984023	0.062504	0.115411	c5.go.bp	0.434722
GO_REGULATION_OF_METAL_ION_TRANSPORT	340319	-0.0493989	0.0313831	0.115474	c5.go.bp	0.434836
REACTOME_FORMATION_OF_RNA_POL_II_ELONGATION_COMPLEX_	340319	-0.142904	0.0907959	0.115511	c2.cp.reactome	0.434836
HP_MYOCARDIAL_INFARCTION	340319	-0.0928144	0.0589724	0.11552	c5.hpo	0.434836
GO_CARGO_ADAPTOR_ACTIVITY	340319	-0.207453	0.131813	0.115524	c5.go.mf	0.434836
KEGG_LEISHMANIA_INFECTION	340319	0.111998	0.0711669	0.115551	c2.cp.kegg	0.434844
GRANDVAUX_IFN_RESPONSE_NOT_VIA_IRF3	340319	-0.241655	0.153563	0.115568	c2.cgp.cgp	0.434844
GO_PEPTIDYL_THREONINE_MODIFICATION	340319	-0.0911371	0.0579294	0.115663	c5.go.bp	0.435124
HP_VISUAL_FIELD_DEFECT	340319	-0.0552517	0.0351253	0.115723	c5.hpo	0.43522
WP_EGFR_TYROSINE_KINASE_INHIBITOR_RESISTANCE	340319	-0.122642	0.0779707	0.115738	c2.cp.wikipathways	0.43522
GO_DNA_REPLICATION_ORIGIN_BINDING	340319	-0.147639	0.0938664	0.115752	c5.go.mf	0.43522
GO_RECEPTOR_ANTAGONIST_ACTIVITY	340319	-0.231797	0.147381	0.115772	c5.go.mf	0.43522
GO_AXONEMAL_MICROTUBULE	340319	-0.226342	0.143939	0.115838	c5.go.cc	0.435392
BIOCARTA_EDG1_PATHWAY	340319	-0.238708	0.151843	0.115936	c2.cp.biocarta	0.435602
SCHAEFFER_PROSTATE_DEVELOPMENT_48HR_UP	340319	-0.0437007	0.0278009	0.11597	c2.cgp.cgp	0.435602
HP_ANEMIA_OF_INADEQUATE_PRODUCTION	340319	0.0638175	0.0405991	0.115976	c5.hpo	0.435602
GO_UBIQUITIN_SPECIFIC_PROTEASE_BINDING	340319	-0.23659	0.150513	0.115977	c5.go.mf	0.435602
MODY_HIPPOCAMPUS_NEONATAL	340319	-0.309822	0.19713	0.11603	c2.cgp.cgp	0.435672
HP_LONG_FOOT	340319	0.223714	0.142346	0.116038	c5.hpo	0.435672
HP_POSTERIOR_UVEITIS	340319	-0.50037	0.318408	0.116073	c5.hpo	0.4357
HP_GYNECOMASTIA	340319	0.0980736	0.062411	0.116087	c5.hpo	0.4357
GO_NADPH_BINDING	340319	-0.194926	0.124059	0.116129	c5.go.mf	0.435781
REACTOME_NGF_STIMULATED_TRANSCRIPTION	340319	-0.220971	0.140653	0.116175	c2.cp.reactome	0.435876
GO_POSITIVE_REGULATION_OF_CYCLASE_ACTIVITY	340319	-0.215766	0.13737	0.116254	c5.go.bp	0.436036
GO_MAINTENANCE_OF_PROTEIN_LOCATION_IN_EXTRACELLULAR_REGION	340319	-0.488755	0.311176	0.11626	c5.go.bp	0.436036
GO_RESPONSE_TO_STAUROSPORINE	340319	-0.356901	0.227262	0.116314	c5.go.bp	0.436058
HP_APLASIA_HYPOPLASIA_OF_THE_DISTAL_PHALANGES_OF_THE_HAND	340319	-0.0782283	0.0498163	0.116338	c5.hpo	0.436058
GO_POSITIVE_REGULATION_OF_ASPARTIC_TYPE_PEPTIDASE_ACTIVITY	340319	-0.336588	0.214342	0.116339	c5.go.bp	0.436058
BILD_E2F3_ONCOGENIC_SIGNATURE	340319	-0.061735	0.0393144	0.116349	c2.cgp.cgp	0.436058
BIOCARTA_PS1_PATHWAY	340319	-0.399162	0.254252	0.116428	c2.cp.biocarta	0.436136
REACTOME_GENOME_REPLICATION_AND_TRANSCRIPTION	340319	-0.660907	0.420977	0.11643	c2.cp.reactome	0.436136
REACTOME_TRANSCRIPTIONAL_REGULATION_BY_MECP2	340319	-0.14002	0.0891886	0.116432	c2.cp.reactome	0.436136
GO_ER_OVERLOAD_RESPONSE	340319	-0.260567	0.166023	0.116542	c5.go.bp	0.436468
WANG_RESPONSE_TO_FORSKOLIN_UP	340319	-0.242758	0.154712	0.116627	c2.cgp.cgp	0.436634
GO_PROTEIN_TETRAMERIZATION	340319	-0.0811786	0.0517361	0.116628	c5.go.bp	0.436634
HP_ABNORMALITY_OF_FIBULA_MORPHOLOGY	340319	-0.128486	0.0818993	0.116689	c5.hpo	0.436709
HP_APLASIA_HYPOPLASIA_INVOLVING_BONES_OF_THE_UPPER_LIMBS	340319	-0.0404545	0.0257865	0.116689	c5.hpo	0.436709
GO_NEGATIVE_REGULATION_OF_RESPONSE_TO_ENDOPLASMIC_RETICULUM_STRESS	340319	-0.14231	0.0907346	0.116783	c5.go.bp	0.43698
GO_RETROGRADE_TRANS_SYNAPTIC_SIGNALING_BY_LIPID	340319	0.534872	0.341045	0.116805	c5.go.bp	0.436984
GO_POSTSYNAPTIC_CYTOSKELETON	340319	-0.332809	0.212228	0.116844	c5.go.cc	0.437001
GO_PRENYLATION	340319	0.398432	0.25408	0.116851	c5.go.bp	0.437001
GO_TRICARBOXYLIC_ACID_METABOLIC_PROCESS	340319	-0.256628	0.163676	0.116905	c5.go.bp	0.437103
HP_VITREOUS_HEMORRHAGE	340319	-0.333696	0.212838	0.11692	c5.hpo	0.437103
GO_REGULATION_OF_FATTY_ACID_TRANSPORT	340319	-0.198888	0.126871	0.116966	c5.go.bp	0.437197
HP_NEOPLASM_OF_THE_HEART	340319	-0.207816	0.132585	0.117018	c5.hpo	0.437202
GO_CELLULAR_RESPONSE_TO_TESTOSTERONE_STIMULUS	340319	-0.383418	0.244618	0.117018	c5.go.bp	0.437202
KEGG_BETA_ALANINE_METABOLISM	340319	0.150674	0.0961346	0.117039	c2.cp.kegg	0.437202
GO_DNA_MODIFICATION	340319	-0.0757777	0.0483499	0.117051	c5.go.bp	0.437202
GO_ACUTE_PHASE_RESPONSE	340319	0.166645	0.106362	0.11717	c5.go.bp	0.437457
HP_ABNORMAL_DISTAL_PHALANX_MORPHOLOGY_OF_FINGER	340319	-0.0695053	0.0443636	0.117181	c5.hpo	0.437457
HP_ABDOMINAL_PAIN	340319	-0.051302	0.0327474	0.117209	c5.hpo	0.437457
HP_ANKLE_FLEXION_CONTRACTURE	340319	0.111729	0.0713219	0.117221	c5.hpo	0.437457
GO_PLASMA_LIPOPROTEIN_PARTICLE_CLEARANCE	340319	-0.097013	0.0619283	0.117224	c5.go.bp	0.437457
WP_VITAMIN_D_IN_INFLAMMATORY_DISEASES	340319	-0.387576	0.247424	0.117245	c2.cp.wikipathways	0.437458
REACTOME_MYD88_INDEPENDENT_TLR4_CASCADE_	340319	-0.128369	0.0819591	0.117288	c2.cp.reactome	0.437472
WU_ALZHEIMER_DISEASE_DN	340319	-0.266189	0.169953	0.11729	c2.cgp.cgp	0.437472
HP_CORTICAL_DYSPLASIA	340319	-0.0932314	0.0595326	0.117336	c5.hpo	0.437564
REACTOME_ABACAVIR_TRANSPORT_AND_METABOLISM	340319	0.177628	0.113449	0.117418	c2.cp.reactome	0.437762
GO_MAINTENANCE_OF_PRESYNAPTIC_ACTIVE_ZONE_STRUCTURE	340319	-0.354808	0.226625	0.117439	c5.go.bp	0.437762
GO_POSITIVE_REGULATION_OF_LIPID_KINASE_ACTIVITY	340319	-0.16023	0.102347	0.117452	c5.go.bp	0.437762
REACTOME_TRAFFICKING_OF_AMPA_RECEPTORS	340319	-0.220972	0.141165	0.117503	c2.cp.reactome	0.437762
HP_SUPRANUCLEAR_GAZE_PALSY	340319	-0.142412	0.0909796	0.117509	c5.hpo	0.437762
GO_REGULATION_OF_NUCLEOTIDE_BINDING_OLIGOMERIZATION_DOMAIN_CONTAINING_2_SIGNALING_PATHWAY	340319	-0.363212	0.232043	0.117519	c5.go.bp	0.437762
GO_CELLULAR_RESPONSE_TO_MURAMYL_DIPEPTIDE	340319	-0.303024	0.19361	0.117555	c5.go.bp	0.437762
KEGG_ENDOMETRIAL_CANCER	340319	-0.167222	0.106843	0.117557	c2.cp.kegg	0.437762
KEGG_BIOSYNTHESIS_OF_UNSATURATED_FATTY_ACIDS	340319	-0.234828	0.150048	0.117578	c2.cp.kegg	0.437765
GO_LONG_CHAIN_FATTY_ACID_TRANSPORT	340319	-0.102046	0.0652195	0.117665	c5.go.bp	0.438011
GO_DEPHOSPHORYLATION	340319	-0.0413113	0.0264048	0.117693	c5.go.bp	0.438035
HP_RENAL_CORTICOMEDULLARY_CYSTS	340319	-0.181401	0.115973	0.117779	c5.hpo	0.438279
HP_CONGENITAL_ADRENAL_HYPERPLASIA	340319	0.37153	0.237547	0.117812	c5.hpo	0.438323
REACTOME_CA_DEPENDENT_EVENTS	340319	-0.185329	0.118503	0.117839	c2.cp.reactome	0.438329
GO_REGULATION_OF_SYSTEM_PROCESS	340319	-0.0397254	0.0254034	0.11787	c5.go.bp	0.438329
HP_NYCTALOPIA	340319	-0.0507138	0.0324308	0.117876	c5.hpo	0.438329
KINSEY_TARGETS_OF_EWSR1_FLII_FUSION_UP	340319	-0.0251563	0.0160932	0.118015	c2.cgp.cgp	0.438695
GO_POSITIVE_REGULATION_OF_MYELOID_LEUKOCYTE_CYTOKINE_PRODUCTION_INVOLVED_IN_IMMUNE_RESPONSE	340319	-0.210793	0.134851	0.118017	c5.go.bp	0.438695
GO_NUCLEAR_PORE_NUCLEAR_BASKET	340319	-0.243196	0.155606	0.118078	c5.go.cc	0.438847
GO_MAINTENANCE_OF_GASTROINTESTINAL_EPITHELIUM	340319	-0.132029	0.0844931	0.118147	c5.go.bp	0.439024
GO_POSITIVE_REGULATION_OF_NF_KAPPAB_TRANSCRIPTION_FACTOR_ACTIVITY	340319	-0.0764029	0.0488998	0.118186	c5.go.bp	0.439089
GO_REGULATION_OF_DENDRITIC_CELL_DIFFERENTIATION	340319	-0.247639	0.158505	0.11821	c5.go.bp	0.4391
GO_POSITIVE_REGULATION_OF_CELL_MIGRATION_INVOLVED_IN_SPROUTING_ANGIOGENESIS	340319	-0.223944	0.143355	0.118251	c5.go.bp	0.439176
GO_CHROMOCENTER	340319	0.281128	0.179975	0.118281	c5.go.cc	0.439208
GO_METHYL_CPG_BINDING	340319	-0.385438	0.246797	0.118344	c5.go.mf	0.439367
GO_NEGATIVE_REGULATION_OF_ERBB_SIGNALING_PATHWAY	340319	-0.144567	0.0926019	0.118486	c5.go.bp	0.439763
GO_SULFATE_TRANSMEMBRANE_TRANSPORTER_ACTIVITY	340319	0.199597	0.127854	0.118493	c5.go.mf	0.439763
JOHNSTONE_PARVB_TARGETS_3_UP	340319	-0.0395974	0.0253676	0.118538	c2.cgp.cgp	0.439851
KAMIKUBO_MYELOID_MN1_NETWORK	340319	-0.232304	0.148861	0.118632	c2.cgp.cgp	0.440123
HP_BLINDNESS	340319	-0.046637	0.0298923	0.118722	c5.hpo	0.440377
HP_ABNORMALITY_OF_THE_DENTITION	340319	-0.0306227	0.01963	0.118762	c5.hpo	0.440424
GO_LUNG_SACCULE_DEVELOPMENT	340319	0.391348	0.250886	0.118793	c5.go.bp	0.440424
GO_G_QUADRUPLEX_RNA_BINDING	340319	-0.6813	0.436775	0.118798	c5.go.mf	0.440424
KIM_MYC_AMPLIFICATION_TARGETS_UP	340319	-0.0656214	0.042074	0.11884	c2.cgp.cgp	0.440425
GO_POSITIVE_REGULATION_OF_GLUCOSE_TRANSMEMBRANE_TRANSPORT	340319	-0.144113	0.0924002	0.11884	c5.go.bp	0.440425
WONG_PROTEASOME_GENE_MODULE	340319	-0.181748	0.11656	0.118935	c2.cgp.cgp	0.440622
HP_ASTROCYTOSIS	340319	-0.186847	0.119841	0.118968	c5.hpo	0.440622
WP_OVERVIEW_OF_INTERFERONSMEDIATED_SIGNALING_PATHWAY	340319	-0.234855	0.150648	0.119006	c2.cp.wikipathways	0.440622
GO_NEURAL_CREST_CELL_MIGRATION_INVOLVED_IN_AUTONOMIC_NERVOUS_SYSTEM_DEVELOPMENT	340319	-0.480671	0.308343	0.119025	c5.go.bp	0.440622
MIKKELSEN_NPC_HCP_WITH_H3K4ME3_AND_H3K27ME3	340319	-0.0648305	0.04159	0.119045	c2.cgp.cgp	0.440622
GO_NUCLEOTIDE_SUGAR_BIOSYNTHETIC_PROCESS	340319	-0.190448	0.12219	0.119086	c5.go.bp	0.440622
GO_REGULATION_OF_METANEPHROS_DEVELOPMENT	340319	-0.404916	0.259791	0.119087	c5.go.bp	0.440622
GO_POSITIVE_REGULATION_OF_CELL_ADHESION	340319	-0.0454956	0.0291902	0.119094	c5.go.bp	0.440622
REACTOME_ABC_TRANSPORTERS_IN_LIPID_HOMEOSTASIS	340319	-0.113778	0.0730013	0.119099	c2.cp.reactome	0.440622
KEGG_STEROID_HORMONE_BIOSYNTHESIS	340319	-0.0968047	0.0621146	0.119119	c2.cp.kegg	0.440622
HP_FEMALE_SEXUAL_DYSFUNCTION	340319	0.110752	0.0710652	0.119125	c5.hpo	0.440622
GO_MAGNESIUM_ION_BINDING	340319	-0.0568027	0.0364543	0.11919	c5.go.mf	0.440676
BROWNE_HCMV_INFECTION_1HR_DN	340319	-0.0672838	0.0431834	0.119211	c2.cgp.cgp	0.440676
MAHADEVAN_IMATINIB_RESISTANCE_DN	340319	-0.269972	0.173278	0.119227	c2.cgp.cgp	0.440676
GO_CYTOPLASMIC_TRANSLATION	340319	-0.148114	0.0950668	0.119235	c5.go.bp	0.440676
HP_OPTIC_NERVE_DYSPLASIA	340319	-0.226889	0.145638	0.119258	c5.hpo	0.440676
REACTOME_ADVANCED_GLYCOSYLATION_ENDPRODUCT_RECEPTOR_SIGNALING	340319	-0.28359	0.182043	0.119276	c2.cp.reactome	0.440676
WANG_RESPONSE_TO_FORSKOLIN_DN	340319	-0.335228	0.215206	0.119305	c2.cgp.cgp	0.440676
HP_DELAYED_OSSIFICATION_OF_CARPAL_BONES	340319	-0.208689	0.133974	0.119308	c5.hpo	0.440676
WP_SIMPLIFIED_INTERACTION_MAP_BETWEEN_LOXL4_AND_OXIDATIVE_STRESS_PATHWAY	340319	-0.230439	0.147979	0.119414	c2.cp.wikipathways	0.44099
GO_POSITIVE_REGULATION_OF_TISSUE_REMODELING	340319	0.168152	0.108029	0.119579	c5.go.bp	0.441498
ZHANG_BREAST_CANCER_PROGENITORS_UP	340319	-0.0443522	0.0284951	0.119593	c2.cgp.cgp	0.441498
HP_NON_MIDLINE_CLEFT_PALATE	340319	0.333482	0.214274	0.119628	c5.hpo	0.441549
GO_DIRECT_OSSIFICATION	340319	-0.634042	0.407483	0.11971	c5.go.bp	0.441771
GO_MITOCHONDRIAL_INTERMEMBRANE_SPACE_PROTEIN_TRANSPORTER_COMPLEX	340319	-0.561855	0.36112	0.11974	c5.go.cc	0.441806
MEISSNER_ES_ICP_WITH_H3K4ME3	340319	0.187243	0.120359	0.11978	c2.cgp.cgp	0.441875
REACTOME_AMYLOID_FIBER_FORMATION	340319	-0.133081	0.0855643	0.119869	c2.cp.reactome	0.442125
GO_POSITIVE_REGULATION_OF_RIG_I_SIGNALING_PATHWAY	340319	-0.196997	0.126687	0.119948	c5.go.bp	0.442339
TONKS_TARGETS_OF_RUNX1_RUNX1T1_FUSION_ERYTHROCYTE_DN	340319	-0.231598	0.14896	0.120002	c2.cgp.cgp	0.442461
HP_RECURRENT_GASTROENTERITIS	340319	-0.299479	0.19264	0.120041	c5.hpo	0.442526
HP_DISTAL_SYMPHALANGISM	340319	-0.346703	0.223064	0.12012	c5.hpo	0.442634
WP_HEREDITARY_LEIOMYOMATOSIS_AND_RENAL_CELL_CARCINOMA_PATHWAY	340319	-0.23253	0.149627	0.120171	c2.cp.wikipathways	0.442634
BIOCARTA_P53HYPOXIA_PATHWAY	340319	-0.227975	0.146702	0.120186	c2.cp.biocarta	0.442634
RAFFEL_VEGFA_TARGETS_DN	340319	-0.688556	0.443094	0.120192	c2.cgp.cgp	0.442634
GO_VERY_LOW_DENSITY_LIPOPROTEIN_PARTICLE_REMODELING	340319	-0.257222	0.16553	0.120202	c5.go.bp	0.442634
REACTOME_EPHB_MEDIATED_FORWARD_SIGNALING	340319	-0.166393	0.10709	0.120242	c2.cp.reactome	0.442634
RAMPON_ENRICHED_LEARNING_ENVIRONMENT_EARLY_UP	340319	-0.392105	0.252359	0.120243	c2.cgp.cgp	0.442634
REACTOME_SIGNALING_BY_KIT_IN_DISEASE	340319	-0.277471	0.178584	0.120249	c2.cp.reactome	0.442634
LEE_AGING_NEOCORTEX_DN	340319	-0.13735	0.0884026	0.120261	c2.cgp.cgp	0.442634
GO_INTRINSIC_APOPTOTIC_SIGNALING_PATHWAY_IN_RESPONSE_TO_DNA_DAMAGE_BY_P53_CLASS_MEDIATOR	340319	-0.150552	0.0969111	0.120304	c5.go.bp	0.442716
EBAUER_MYOGENIC_TARGETS_OF_PAX3_FOXO1_FUSION	340319	-0.113824	0.0732757	0.120337	c2.cgp.cgp	0.44276
GO_MICROTUBULE_NUCLEATION	340319	-0.132269	0.0851613	0.120387	c5.go.bp	0.442864
HP_SINGLE_VENTRICLE	340319	0.570264	0.367202	0.120424	c5.hpo	0.442925
KEGG_CYSTEINE_AND_METHIONINE_METABOLISM	340319	-0.174218	0.112203	0.120495	c2.cp.kegg	0.44304
GO_TAXIS	340319	-0.0383691	0.0247114	0.120498	c5.go.bp	0.44304
GO_CLATHRIN_SCULPTED_MONOAMINE_TRANSPORT_VESICLE	340319	-0.693629	0.4468	0.120558	c5.go.cc	0.443184
LANDIS_ERBB2_BREAST_TUMORS_65_DN	340319	-0.152731	0.0983895	0.120589	c2.cgp.cgp	0.443202
GO_SEMAPHORIN_RECEPTOR_ACTIVITY	340319	-0.278982	0.179729	0.120606	c5.go.mf	0.443202
HP_RECURRENT_FRACTURES	340319	-0.0747913	0.0482112	0.120825	c5.hpo	0.443865
HP_WIDE_NASAL_RIDGE	340319	0.391517	0.252378	0.120829	c5.hpo	0.443865
GO_DNA_SYNTHESIS_INVOLVED_IN_DNA_REPAIR	340319	-0.12272	0.0791343	0.120955	c5.go.bp	0.444222
MATTIOLI_MULTIPLE_MYELOMA_SUBGROUPS	340319	-0.294694	0.190047	0.120989	c2.cgp.cgp	0.444222
REACTOME_GLUCONEOGENESIS	340319	-0.141184	0.0910515	0.121	c2.cp.reactome	0.444222
HP_DECREASED_SERUM_COMPLEMENT_FACTOR_I	340319	-0.42169	0.271968	0.12102	c5.hpo	0.444222
GO_NEGATIVE_REGULATION_OF_PROTEIN_ACETYLATION	340319	-0.234421	0.151194	0.121032	c5.go.bp	0.444222
PID_HNF3A_PATHWAY	340319	-0.151171	0.0975342	0.12116	c2.cp.pid	0.444586
GO_REGULATION_OF_MICROVILLUS_ASSEMBLY	340319	0.335176	0.216261	0.121174	c5.go.bp	0.444586
YU_MYC_TARGETS_UP	340319	-0.128894	0.0831723	0.121208	c2.cgp.cgp	0.444635
HP_CERVICAL_MYELOPATHY	340319	-0.402831	0.259984	0.121276	c5.hpo	0.444806
GO_MESENCHYMAL_CELL_PROLIFERATION	340319	-0.216791	0.13993	0.121314	c5.go.bp	0.444869
REACTOME_RNA_POLYMERASE_III_TRANSCRIPTION	340319	-0.13151	0.0848899	0.121339	c2.cp.reactome	0.444882
GO_REGULATION_OF_ALCOHOL_BIOSYNTHETIC_PROCESS	340319	-0.113568	0.0733164	0.12138	c5.go.bp	0.444953
GO_ENDOCARDIAL_CUSHION_DEVELOPMENT	340319	-0.204179	0.131824	0.121414	c5.go.bp	0.444994
TESAR_ALK_TARGETS_EPISC_4D_UP	340319	-1.13529	0.733092	0.12147	c2.cgp.cgp	0.444994
HP_WEAKNESS_OF_THE_INTRINSIC_HAND_MUSCLES	340319	0.137896	0.0890463	0.121481	c5.hpo	0.444994
BIOCARTA_ALK_PATHWAY	340319	-0.22491	0.145245	0.121507	c2.cp.biocarta	0.444994
GO_ENDOCANNABINOID_SIGNALING_PATHWAY	340319	0.323176	0.20871	0.121517	c5.go.bp	0.444994
WOO_LIVER_CANCER_RECURRENCE_UP	340319	-0.0981704	0.0633998	0.121519	c2.cgp.cgp	0.444994
GO_RIBOSOMAL_SUBUNIT	340319	-0.0941157	0.0607847	0.12154	c5.go.cc	0.444995
REACTOME_ACTIVATION_OF_C3_AND_C5	340319	0.397167	0.256529	0.121567	c2.cp.reactome	0.445016
HOFFMANN_IMMATURE_TO_MATURE_B_LYMPHOCYTE_UP	340319	-0.152049	0.0982356	0.12167	c2.cgp.cgp	0.445243
GO_ARGININE_TRANSPORT	340319	-0.327397	0.211525	0.121672	c5.go.bp	0.445243
GO_AMINOGLYCOSIDE_ANTIBIOTIC_METABOLIC_PROCESS	340319	-0.197009	0.12733	0.121808	c5.go.bp	0.445665
HP_ABNORMAL_CORONARY_ARTERY_MORPHOLOGY	340319	-0.118217	0.0764223	0.121891	c5.hpo	0.445791
REACTOME_ENDOSOMAL_SORTING_COMPLEX_REQUIRED_FOR_TRANSPORT_ESCRT_	340319	-0.241812	0.156328	0.121905	c2.cp.reactome	0.445791
GO_REGULATION_OF_HUMORAL_IMMUNE_RESPONSE	340319	-0.0876191	0.0566445	0.121907	c5.go.bp	0.445791
GO_HISTONE_METHYLTRANSFERASE_ACTIVITY	340319	-0.145817	0.0942778	0.121942	c5.go.mf	0.445842
WP_UREA_CYCLE_AND_RELATED_DISEASES	340319	-0.286049	0.185008	0.12207	c2.cp.wikipathways	0.446232
GO_POSITIVE_REGULATION_OF_NUCLEOCYTOPLASMIC_TRANSPORT	340319	-0.138583	0.0896542	0.122165	c5.go.bp	0.446504
RAMASWAMY_METASTASIS_UP	340319	-0.124735	0.0807069	0.122218	c2.cgp.cgp	0.446509
GO_POSITIVE_REGULATION_OF_LIPID_METABOLIC_PROCESS	340319	-0.080994	0.052406	0.122224	c5.go.bp	0.446509
BIOCARTA_G2_PATHWAY	340319	-0.179221	0.115971	0.122251	c2.cp.biocarta	0.446509
LEE_LIVER_CANCER_SURVIVAL_DN	340319	-0.0781168	0.0505482	0.122252	c2.cgp.cgp	0.446509
HP_APNEA	340319	-0.0478877	0.0309937	0.122328	c5.hpo	0.44664
HP_VOCAL_CORD_PARESIS	340319	-0.308231	0.199494	0.122331	c5.hpo	0.44664
GO_CIS_GOLGI_NETWORK_MEMBRANE	340319	-0.433275	0.280496	0.122426	c5.go.cc	0.446909
GO_NEGATIVE_REGULATION_OF_SIGNALING_RECEPTOR_ACTIVITY	340319	-0.141822	0.0918275	0.122482	c5.go.bp	0.447003
REACTOME_YAP1_AND_WWTR1_TAZ_STIMULATED_GENE_EXPRESSION	340319	-0.468711	0.303516	0.122524	c2.cp.reactome	0.447003
WANG_CLIM2_TARGETS_UP	340319	-0.0581233	0.0376394	0.122537	c2.cgp.cgp	0.447003
GO_NEGATIVE_REGULATION_OF_CELL_SUBSTRATE_ADHESION	340319	-0.12059	0.0780915	0.122537	c5.go.bp	0.447003
BOYLAN_MULTIPLE_MYELOMA_PCA1_UP	340319	-0.0801484	0.0519219	0.122678	c2.cgp.cgp	0.447435
REACTOME_RECEPTOR_TYPE_TYROSINE_PROTEIN_PHOSPHATASES	340319	-0.240595	0.155876	0.122709	c2.cp.reactome	0.447435
GO_METAL_ION_HOMEOSTASIS	340319	-0.0359351	0.0232821	0.12272	c5.go.bp	0.447435
PID_ENDOTHELIN_PATHWAY	340319	-0.142609	0.092403	0.122749	c2.cp.pid	0.447444
LINDVALL_IMMORTALIZED_BY_TERT_UP	340319	-0.117499	0.0761361	0.122765	c2.cgp.cgp	0.447444
GO_CATECHOLAMINE_SECRETION	340319	-0.156671	0.101529	0.122805	c5.go.bp	0.447513
SHAFFER_IRF4_TARGETS_IN_ACTIVATED_B_LYMPHOCYTE	340319	-0.122612	0.0794689	0.122858	c2.cgp.cgp	0.447628
GO_NEGATIVE_REGULATION_OF_NEUTROPHIL_ACTIVATION	340319	-0.324352	0.210254	0.122912	c5.go.bp	0.4477
HP_ALLERGY	340319	-0.157247	0.101934	0.122921	c5.hpo	0.4477
GO_PROTEIN_PEPTIDYL_PROLYL_ISOMERIZATION	340319	0.142258	0.0922277	0.122961	c5.go.bp	0.447706
HP_APLASIA_OF_THE_UTERUS	340319	-0.249475	0.161739	0.122965	c5.hpo	0.447706
HOLLEMAN_DAUNORUBICIN_ALL_DN	340319	0.554622	0.359614	0.123009	c2.cgp.cgp	0.447786
STAMBOLSKY_TARGETS_OF_MUTATED_TP53_DN	340319	-0.110979	0.0719661	0.123051	c2.cgp.cgp	0.447813
GO_CATECHOLAMINE_UPTAKE	340319	0.176154	0.114232	0.123059	c5.go.bp	0.447813
GO_HEME_TRANSMEMBRANE_TRANSPORTER_ACTIVITY	340319	-0.252211	0.163594	0.123151	c5.go.mf	0.447957
HADDAD_T_LYMPHOCYTE_AND_NK_PROGENITOR_DN	340319	-0.10734	0.0696264	0.123159	c2.cgp.cgp	0.447957
GO_PITUITARY_GLAND_DEVELOPMENT	340319	0.234152	0.151885	0.123163	c5.go.bp	0.447957
GO_MEIOSIS_II_CELL_CYCLE_PROCESS	340319	0.197817	0.128383	0.123357	c5.go.bp	0.448588
HP_ABNORMALITY_OF_THE_AXILLARY_HAIR	340319	0.120012	0.0779033	0.123435	c5.hpo	0.448791
REACTOME_TYPE_I_HEMIDESMOSOME_ASSEMBLY	340319	0.167728	0.108886	0.123463	c2.cp.reactome	0.448815
GO_POSITIVE_REGULATION_OF_BLOOD_VESSEL_ENDOTHELIAL_CELL_MIGRATION	340319	-0.160888	0.104463	0.123526	c5.go.bp	0.448967
HP_TONGUE_FASCICULATIONS	340319	-0.215927	0.140229	0.123605	c5.hpo	0.449176
GO_PROTEIN_LOCALIZATION_TO_CILIUM	340319	-0.0711646	0.0462235	0.123665	c5.go.bp	0.449238
HP_AGGRESSIVE_BEHAVIOR	340319	-0.0693389	0.0450377	0.123665	c5.hpo	0.449238
GENTILE_UV_HIGH_DOSE_UP	340319	-0.193388	0.12563	0.123722	c2.cgp.cgp	0.449369
REACTOME_SYNTHESIS_OF_BILE_ACIDS_AND_BILE_SALTS_VIA_7ALPHA_HYDROXYCHOLESTEROL	340319	-0.141264	0.0917786	0.12376	c2.cp.reactome	0.449426
GO_VESICLE_ORGANIZATION	340319	-0.050754	0.0329813	0.123836	c5.go.bp	0.449626
GO_RESPONSE_TO_PROTOZOAN	340319	-0.180202	0.117115	0.123883	c5.go.bp	0.449629
GO_MATURATION_OF_5_8S_RRNA	340319	0.140308	0.0911891	0.123891	c5.go.bp	0.449629
HP_HYDROCELE_TESTIS	340319	-0.205248	0.133399	0.123902	c5.hpo	0.449629
GO_ACTIVIN_BINDING	340319	-0.384924	0.250194	0.123927	c5.go.mf	0.449643
STEIN_ESR1_TARGETS	340319	-0.098991	0.064351	0.123977	c2.cgp.cgp	0.449746
HP_WIDE_MOUTH	340319	-0.0708797	0.0460844	0.124039	c5.hpo	0.449845
GO_NEGATIVE_REGULATION_OF_ASTROCYTE_DIFFERENTIATION	340319	-0.465942	0.302956	0.124052	c5.go.bp	0.449845
HP_ABNORMALITY_OF_THE_FEMALE_GENITALIA	340319	-0.0355135	0.0230919	0.124069	c5.hpo	0.449845
EBAUER_TARGETS_OF_PAX3_FOXO1_FUSION_UP	340319	-0.0594802	0.0386879	0.124188	c2.cgp.cgp	0.450199
REACTOME_P75NTR_REGULATES_AXONOGENESIS	340319	-0.700278	0.455545	0.124238	c2.cp.reactome	0.450232
HP_ORTHOKERATOSIS	340319	-0.286867	0.186614	0.12424	c5.hpo	0.450232
GO_RESPONSE_TO_BACTERIUM	340319	-0.0374307	0.0243538	0.124305	c5.go.bp	0.450327
GO_MEMBRANE_PROTEIN_INTRACELLULAR_DOMAIN_PROTEOLYSIS	340319	-0.310421	0.201973	0.124309	c5.go.bp	0.450327
GO_LIPID_GLYCOSYLATION	340319	-0.300287	0.195392	0.124333	c5.go.bp	0.450335
HP_FACIAL_HYPERTRICHOSIS	340319	-0.0788144	0.0512874	0.124363	c5.hpo	0.45036
GO_SPERM_EJACULATION	340319	-0.627248	0.408195	0.124383	c5.go.bp	0.45036
GO_OTIC_VESICLE_DEVELOPMENT	340319	0.181887	0.118378	0.124419	c5.go.bp	0.450404
GARGALOVIC_RESPONSE_TO_OXIDIZED_PHOSPHOLIPIDS_YELLOW_DN	340319	-0.212833	0.138528	0.124444	c2.cgp.cgp	0.450404
HP_RECURRENT_CUTANEOUS_ABSCESS_FORMATION	340319	-0.499983	0.32544	0.124459	c5.hpo	0.450404
GO_CELL_CELL_ADHESION_MEDIATED_BY_INTEGRIN	340319	-0.17784	0.115813	0.124642	c5.go.bp	0.450942
MEBARKI_HCC_PROGENITOR_WNT_UP_CTNNB1_DEPENDENT	340319	0.0949609	0.0618419	0.124651	c2.cgp.cgp	0.450942
HP_ABNORMALITY_OF_HEAD_BLOOD_VESSEL	340319	-0.104559	0.0681134	0.124768	c5.hpo	0.451285
GO_REGULATION_OF_RAC_PROTEIN_SIGNAL_TRANSDUCTION	340319	-0.248157	0.161672	0.124799	c5.go.bp	0.451305
GO_DENDRITE_SELF_AVOIDANCE	340319	-0.182181	0.118699	0.124832	c5.go.bp	0.451305
GO_CAMP_DEPENDENT_PROTEIN_KINASE_COMPLEX	340319	-0.80248	0.52292	0.12488	c5.go.cc	0.451305
GO_TRNA_WOBBLE_BASE_MODIFICATION	340319	-0.164629	0.107281	0.124894	c5.go.bp	0.451305
GO_ESTABLISHMENT_OR_MAINTENANCE_OF_CYTOSKELETON_POLARITY	340319	-0.500532	0.32618	0.124901	c5.go.bp	0.451305
HP_ABNORMALITY_OF_THE_UPPER_RESPIRATORY_TRACT	340319	-0.036483	0.0237748	0.124902	c5.hpo	0.451305
GO_ALKANE_1_MONOOXYGENASE_ACTIVITY	340319	-0.29078	0.189564	0.125045	c5.go.mf	0.451742
GO_REGULATION_OF_VASCULAR_PERMEABILITY	340319	-0.148362	0.0967387	0.125121	c5.go.bp	0.451939
HP_ABNORMALITY_OF_THE_CARPAL_BONES	340319	-0.0991096	0.0646309	0.125161	c5.hpo	0.452005
GO_REGULATION_OF_INTESTINAL_CHOLESTEROL_ABSORPTION	340319	-0.214956	0.140194	0.125208	c5.go.bp	0.452098
GO_NEGATIVE_REGULATION_OF_ORGANELLE_ORGANIZATION	340319	-0.0432724	0.028225	0.125247	c5.go.bp	0.452158
HP_CARPAL_SYNOSTOSIS	340319	-0.148184	0.0966643	0.125282	c5.hpo	0.452207
GO_MONOCARBOXYLIC_ACID_CATABOLIC_PROCESS	340319	-0.0594634	0.0388015	0.125399	c5.go.bp	0.452554
HP_CENTROCECAL_SCOTOMA	340319	-0.881307	0.575133	0.125436	c5.hpo	0.452609
GO_REGULATION_OF_BONE_MINERALIZATION_INVOLVED_IN_BONE_MATURATION	340319	-0.641326	0.418648	0.125549	c5.go.bp	0.452808
HP_ABNORMAL_RIGHT_ATRIUM_MORPHOLOGY	340319	-0.430771	0.281202	0.125549	c5.hpo	0.452808
GO_HEPARAN_SULFATE_PROTEOGLYCAN_BIOSYNTHETIC_PROCESS	340319	-0.240255	0.156838	0.125557	c5.go.bp	0.452808
GO_EARLY_PHAGOSOME	340319	-0.208626	0.136227	0.125655	c5.go.cc	0.453086
HUMMERICH_SKIN_CANCER_PROGRESSION_DN	340319	-0.0744989	0.0486663	0.125817	c2.cgp.cgp	0.453451
GO_PERIPHERAL_NERVOUS_SYSTEM_DEVELOPMENT	340319	-0.126181	0.0824297	0.125827	c5.go.bp	0.453451
REACTOME_INFLUENZA_INFECTION	340319	-0.104544	0.0682959	0.125833	c2.cp.reactome	0.453451
HP_EEG_WITH_CONTINUOUS_SLOW_ACTIVITY	340319	-0.342489	0.223756	0.12586	c5.hpo	0.453451
WP_GLYCOGEN_SYNTHESIS_AND_DEGRADATION	340319	-0.112183	0.073298	0.125891	c2.cp.wikipathways	0.453451
WP_UREA_CYCLE_AND_ASSOCIATED_PATHWAYS	340319	-0.181629	0.118676	0.125904	c2.cp.wikipathways	0.453451
REACTOME_PHOSPHATE_BOND_HYDROLYSIS_BY_NTPDASE_PROTEINS	340319	-0.24086	0.157379	0.125908	c2.cp.reactome	0.453451
GO_NEGATIVE_REGULATION_OF_LIPID_STORAGE	340319	0.219369	0.143363	0.125977	c5.go.bp	0.453477
GO_TRNA_CATABOLIC_PROCESS	340319	0.202574	0.132389	0.125983	c5.go.bp	0.453477
RASHI_RESPONSE_TO_IONIZING_RADIATION_2	340319	-0.109703	0.0717024	0.126022	c2.cgp.cgp	0.453477
BIOCARTA_MALATEX_PATHWAY	340319	0.407132	0.266103	0.126023	c2.cp.biocarta	0.453477
REACTOME_DEFECTIVE_ST3GAL3_CAUSES_MCT12_AND_EIEE15	340319	0.323167	0.211224	0.126024	c2.cp.reactome	0.453477
GO_HISTONE_DEPHOSPHORYLATION	340319	-0.601555	0.393246	0.126088	c5.go.bp	0.453632
GO_MRNA_CIS_SPLICING_VIA_SPLICEOSOME	340319	-0.28524	0.186486	0.12613	c5.go.bp	0.453663
REACTOME_CLEC7A_DECTIN_1_SIGNALING	340319	-0.130903	0.0855879	0.126152	c2.cp.reactome	0.453663
HP_ABNORMAL_EPIPHYSEAL_OSSIFICATION	340319	-0.104664	0.0684337	0.126162	c5.hpo	0.453663
GO_SOMITOGENESIS	340319	-0.115384	0.0754605	0.12625	c5.go.bp	0.453845
REACTOME_FASL_CD95L_SIGNALING	340319	0.466844	0.305319	0.126256	c2.cp.reactome	0.453845
GO_REGULATION_OF_INSULIN_SECRETION	340319	-0.0684696	0.0447874	0.126323	c5.go.bp	0.454006
WU_HBX_TARGETS_2_UP	340319	-0.211435	0.13833	0.126393	c2.cgp.cgp	0.454111
HP_HEPATOSPLENOMEGALY	340319	-0.0781748	0.0511456	0.126395	c5.hpo	0.454111
HP_HYPOPLASIA_OF_THE_RADIUS	340319	0.138126	0.0903784	0.126438	c5.hpo	0.454186
DER_IFN_ALPHA_RESPONSE_UP	340319	-0.109993	0.0719898	0.126538	c2.cgp.cgp	0.454468
HP_BOWING_OF_THE_LEGS	340319	-0.0569174	0.0372557	0.126575	c5.hpo	0.454525
GO_REGULATION_OF_NITRIC_OXIDE_BIOSYNTHETIC_PROCESS	340319	-0.14368	0.0940693	0.126666	c5.go.bp	0.454773
REACTOME_ENERGY_DEPENDENT_REGULATION_OF_MTOR_BY_LKB1_AMPK	340319	-0.22805	0.149376	0.126841	c2.cp.reactome	0.455321
HP_CONE_SHAPED_EPIPHYSIS	340319	-0.0719887	0.0471599	0.126891	c5.hpo	0.455423
PID_CDC42_PATHWAY	340319	-0.121701	0.0797319	0.126916	c2.cp.pid	0.455435
GO_REGULATION_OF_ALDOSTERONE_METABOLIC_PROCESS	340319	-0.508179	0.33297	0.12696	c5.go.bp	0.455516
BYSTRYKH_HEMATOPOIESIS_STEM_CELL_RUNX1	340319	-0.270858	0.177525	0.127074	c2.cgp.cgp	0.455845
HP_ERYTHEMA	340319	-0.071091	0.0466141	0.127236	c5.hpo	0.45635
GO_RECEPTOR_INHIBITOR_ACTIVITY	340319	-0.184881	0.121261	0.127345	c5.go.mf	0.456662
KASLER_HDAC7_TARGETS_2_DN	340319	-0.15591	0.10227	0.127387	c2.cgp.cgp	0.456734
KAAB_HEART_ATRIUM_VS_VENTRICLE_UP	340319	-0.0615392	0.0403994	0.127692	c2.cgp.cgp	0.457749
REACTOME_OLFACTORY_SIGNALING_PATHWAY	340319	-0.0789481	0.0518326	0.127725	c2.cp.reactome	0.457789
KAMMINGA_SENESCENCE	340319	-0.128661	0.084476	0.127749	c2.cgp.cgp	0.457796
GO_POSITIVE_REGULATION_OF_ATP_METABOLIC_PROCESS	340319	-0.171097	0.112351	0.127789	c5.go.bp	0.457822
GO_GLYCOLIPID_TRANSPORT	340319	-0.324118	0.212845	0.127812	c5.go.bp	0.457822
HP_PREAXIAL_POLYDACTYLY	340319	-0.0698374	0.0458654	0.127845	c5.hpo	0.457822
GO_BRANCH_ELONGATION_INVOLVED_IN_URETERIC_BUD_BRANCHING	340319	-0.782724	0.514081	0.127867	c5.go.bp	0.457822
BERENJENO_TRANSFORMED_BY_RHOA_FOREVER_UP	340319	-0.246851	0.162156	0.127934	c2.cgp.cgp	0.457822
GO_ANTIMICROBIAL_PEPTIDE_PRODUCTION	340319	-0.30992	0.203593	0.127946	c5.go.bp	0.457822
GO_APOPTOTIC_MITOCHONDRIAL_CHANGES	340319	-0.108574	0.071332	0.127988	c5.go.bp	0.457822
GO_CELLULAR_RESPONSE_TO_CHOLESTEROL	340319	-0.185015	0.121553	0.127988	c5.go.bp	0.457822
HP_PANHYPOGAMMAGLOBULINEMIA	340319	0.154083	0.101234	0.128	c5.hpo	0.457822
HP_GASTROINTESTINAL_OBSTRUCTION	340319	-0.0982836	0.0645764	0.128016	c5.hpo	0.457822
GO_PANCREATIC_A_CELL_DIFFERENTIATION	340319	-0.679985	0.446798	0.128033	c5.go.bp	0.457822
GO_CELL_MIGRATION_INVOLVED_IN_GASTRULATION	340319	-0.275602	0.181091	0.128037	c5.go.bp	0.457822
HP_SHORT_1ST_METACARPAL	340319	-0.229533	0.15083	0.128061	c5.hpo	0.457822
HP_ABNORMALITY_OF_THE_MITOCHONDRION	340319	-0.0621497	0.0408399	0.128062	c5.hpo	0.457822
GO_REGULATION_OF_HISTAMINE_SECRETION_BY_MAST_CELL	340319	-0.479353	0.315061	0.128145	c5.go.bp	0.458039
GO_CELLULAR_RESPONSE_TO_FLUID_SHEAR_STRESS	340319	-0.257125	0.169023	0.128199	c5.go.bp	0.458126
HP_HYPOPLASIA_OF_OLFACTORY_TRACT	340319	-0.155071	0.101941	0.128213	c5.hpo	0.458126
HP_CRANIOFACIAL_HYPEROSTOSIS	340319	-0.115205	0.0757451	0.128271	c5.hpo	0.458254
GO_DNA_RECOMBINATION	340319	0.0427275	0.0280974	0.128338	c5.go.bp	0.458352
HP_APLASIA_HYPOPLASIA_OF_THE_FALLOPIAN_TUBE	340319	0.760806	0.500307	0.128342	c5.hpo	0.458352
GO_PHOTOTRANSDUCTION	340319	-0.116637	0.076711	0.128392	c5.go.bp	0.458451
GO_POSITIVE_REGULATION_OF_MITOCHONDRION_ORGANIZATION	340319	-0.0932834	0.061373	0.128526	c5.go.bp	0.458852
GO_TUMOR_NECROSIS_FACTOR_ACTIVATED_RECEPTOR_ACTIVITY	340319	0.397668	0.261722	0.128656	c5.go.mf	0.459239
TSUTSUMI_FBXW8_TARGETS	340319	-0.181212	0.119272	0.128685	c2.cgp.cgp	0.459247
GO_POSITIVE_REGULATION_OF_SYNAPTIC_TRANSMISSION	340319	-0.0767805	0.0505387	0.128702	c5.go.bp	0.459247
GO_REGULATION_OF_POSTTRANSCRIPTIONAL_GENE_SILENCING	340319	-0.11371	0.0748593	0.128769	c5.go.bp	0.459329
HP_HYPOPLASIA_OF_THE_CORPUS_CALLOSUM	340319	-0.0438984	0.0289024	0.128802	c5.hpo	0.459329
HP_ARTHROGRYPOSIS_MULTIPLEX_CONGENITA	340319	-0.0660314	0.0434757	0.128811	c5.hpo	0.459329
GO_INTERFERON_ALPHA_PRODUCTION	340319	-0.154249	0.10156	0.128813	c5.go.bp	0.459329
REACTOME_CREATINE_METABOLISM	340319	-0.242345	0.159576	0.128843	c2.cp.reactome	0.459359
GO_OSTEOCLAST_PROLIFERATION	340319	-0.394205	0.259601	0.128888	c5.go.bp	0.45944
HP_DUPLICATION_OF_HAND_BONES	340319	-0.0503194	0.0331428	0.12895	c5.hpo	0.459516
BIOCARTA_FEEDER_PATHWAY	340319	-0.211864	0.139552	0.128971	c2.cp.biocarta	0.459516
GO_CORPUS_CALLOSUM_MORPHOGENESIS	340319	0.317594	0.209197	0.128975	c5.go.bp	0.459516
GO_TRANSLOCATION_OF_MOLECULES_INTO_HOST	340319	0.495615	0.326552	0.129085	c5.go.bp	0.459668
HP_SKIN_TAGS	340319	-0.112756	0.0742953	0.129097	c5.hpo	0.459668
GO_NEGATIVE_REGULATION_OF_SPHINGOLIPID_BIOSYNTHETIC_PROCESS	340319	-0.462453	0.304718	0.129105	c5.go.bp	0.459668
GO_REGULATION_OF_EXOCYTOSIS	340319	-0.0626096	0.0412546	0.129106	c5.go.bp	0.459668
WP_OVARIAN_INFERTILITY_GENES	340319	-0.134149	0.088404	0.129153	c2.cp.wikipathways	0.459756
HP_MIXED_HYPO_AND_HYPERPIGMENTATION_OF_THE_SKIN	340319	-0.229349	0.151192	0.129284	c5.hpo	0.460085
NAKAMURA_ADIPOGENESIS_LATE_DN	340319	-0.16947	0.11172	0.129289	c2.cgp.cgp	0.460085
GO_LEUCINE_BINDING	340319	-0.434493	0.286482	0.129356	c5.go.mf	0.460197
GO_NEGATIVE_REGULATION_OF_COLD_INDUCED_THERMOGENESIS	340319	-0.157938	0.104143	0.129382	c5.go.bp	0.460197
HP_THORACIC_SCOLIOSIS	340319	-0.121428	0.0800733	0.129404	c5.hpo	0.460197
HP_ANGIOID_STREAKS_OF_THE_FUNDUS	340319	-0.225776	0.148891	0.129423	c5.hpo	0.460197
IVANOVA_HEMATOPOIESIS_STEM_CELL_AND_PROGENITOR	340319	-0.0380432	0.0250886	0.12943	c2.cgp.cgp	0.460197
GO_MEMBRANE_PROTEIN_PROTEOLYSIS	340319	-0.114966	0.0758277	0.129482	c5.go.bp	0.460301
REACTOME_BIOTIN_TRANSPORT_AND_METABOLISM	340319	-0.196822	0.129838	0.129544	c2.cp.reactome	0.460437
GO_DNA_BINDING_TRANSCRIPTION_REPRESSOR_ACTIVITY	340319	-0.0699327	0.046135	0.129564	c5.go.mf	0.460437
REACTOME_GLYCEROPHOSPHOLIPID_BIOSYNTHESIS	340319	0.0706592	0.046631	0.129701	c2.cp.reactome	0.460848
HP_OVERFRIENDLINESS	340319	0.341029	0.225086	0.129746	c5.hpo	0.460923
GO_MYELOID_CELL_DIFFERENTIATION	340319	-0.0528046	0.0348539	0.129767	c5.go.bp	0.460923
GENTILE_UV_RESPONSE_CLUSTER_D8	340319	-0.1945	0.128433	0.129925	c2.cgp.cgp	0.46126
HP_CEREBELLAR_HEMORRHAGE	340319	-0.283043	0.186903	0.129929	c5.hpo	0.46126
REACTOME_COLLAGEN_CHAIN_TRIMERIZATION	340319	-0.0827163	0.0546213	0.129936	c2.cp.reactome	0.46126
GO_TOXIN_METABOLIC_PROCESS	340319	0.182706	0.120653	0.12995	c5.go.bp	0.46126
GO_IRON_ION_BINDING	340319	-0.058617	0.0387115	0.129976	c5.go.mf	0.461273
REACTOME_SIGNALING_BY_FGFR3	340319	-0.180227	0.119042	0.130033	c2.cp.reactome	0.4614
GO_ORGANIC_HYDROXY_COMPOUND_TRANSPORT	340319	-0.0508764	0.0336069	0.130061	c5.go.bp	0.461419
HP_ABNORMALITY_OF_ADRENAL_PHYSIOLOGY	340319	-0.0753587	0.0497899	0.130145	c5.hpo	0.461538
GO_VENTRICULAR_SEPTUM_MORPHOGENESIS	340319	-0.219475	0.145011	0.130153	c5.go.bp	0.461538
GO_POSITIVE_REGULATION_OF_URINE_VOLUME	340319	-0.343224	0.226779	0.130161	c5.go.bp	0.461538
HP_ABNORMAL_HEMOGLOBIN	340319	-0.15522	0.102568	0.130193	c5.hpo	0.461557
GO_REGULATION_OF_ASPARTIC_TYPE_ENDOPEPTIDASE_ACTIVITY_INVOLVED_IN_AMYLOID_PRECURSOR_PROTEIN_CATABOLIC_PROCESS	340319	-0.266937	0.176397	0.13021	c5.go.bp	0.461557
BILANGES_SERUM_SENSITIVE_VIA_TSC2	340319	-0.184386	0.121858	0.13025	c2.cgp.cgp	0.461558
KEGG_ARGININE_AND_PROLINE_METABOLISM	340319	-0.118247	0.0781487	0.130254	c2.cp.kegg	0.461558
REACTOME_GLUCAGON_SIGNALING_IN_METABOLIC_REGULATION	340319	-0.169077	0.111764	0.13033	c2.cp.reactome	0.461749
MIKKELSEN_IPS_ICP_WITH_H3K27ME3	340319	-0.117837	0.0778983	0.130355	c2.cgp.cgp	0.461758
GO_SPROUTING_OF_INJURED_AXON	340319	-0.286178	0.189198	0.130386	c5.go.bp	0.461791
GO_PYRUVATE_BIOSYNTHETIC_PROCESS	340319	-0.386263	0.255405	0.130444	c5.go.bp	0.461918
GO_FLAVIN_ADENINE_DINUCLEOTIDE_BINDING	340319	-0.0723719	0.0478589	0.130486	c5.go.mf	0.461987
HP_ABNORMALLY_FOLDED_HELIX	340319	-0.141836	0.093813	0.130561	c5.hpo	0.462174
BIOCARTA_EOSINOPHILS_PATHWAY	340319	0.23421	0.154936	0.130624	c2.cp.biocarta	0.4623
HP_BILATERAL_TONIC_CLONIC_SEIZURE_WITH_GENERALIZED_ONSET	340319	-0.220624	0.145955	0.13064	c5.hpo	0.4623
HP_LYMPHEDEMA	340319	-0.0864828	0.0572186	0.130676	c5.hpo	0.462347
GO_REGULATION_OF_KERATINOCYTE_DIFFERENTIATION	340319	0.148143	0.0980288	0.130734	c5.go.bp	0.462476
HP_MASTOIDITIS	340319	0.297583	0.196951	0.130803	c5.hpo	0.462641
GO_GLUTATHIONE_DERIVATIVE_METABOLIC_PROCESS	340319	0.173952	0.115157	0.1309	c5.go.bp	0.462828
AMIT_EGF_RESPONSE_20_HELA	340319	-0.317304	0.210056	0.1309	c2.cgp.cgp	0.462828
GO_MEMBRANE_DISRUPTION_IN_OTHER_ORGANISM	340319	-0.423927	0.28074	0.131035	c5.go.bp	0.463228
HP_APLASIA_HYPOPLASIA_OF_THE_SKIN	340319	-0.05369	0.0355632	0.131119	c5.hpo	0.463395
GO_NEGATIVE_REGULATION_OF_SCHWANN_CELL_PROLIFERATION	340319	-0.784876	0.519914	0.13114	c5.go.bp	0.463395
LOPEZ_MESOTHELIOMA_SURVIVAL_WORST_VS_BEST_DN	340319	-0.439788	0.291329	0.131149	c2.cgp.cgp	0.463395
GO_MAINTENANCE_OF_PROTEIN_LOCATION	340319	-0.0944364	0.0625664	0.131203	c5.go.bp	0.463507
REACTOME_ADRENALINE_NORADRENALINE_INHIBITS_INSULIN_SECRETION	340319	-0.231731	0.153564	0.131295	c2.cp.reactome	0.46372
BLUM_RESPONSE_TO_SALIRASIB_UP	340319	-0.0637766	0.042265	0.131308	c2.cgp.cgp	0.46372
GO_PROTEIN_K11_LINKED_UBIQUITINATION	340319	-0.187049	0.12397	0.131343	c5.go.bp	0.46375
YU_BAP1_TARGETS	340319	0.150097	0.0994832	0.13136	c2.cgp.cgp	0.46375
HP_CHOROIDAL_NEOVASCULARIZATION	340319	-0.178228	0.118153	0.131441	c5.hpo	0.463945
REACTOME_PI3K_AKT_ACTIVATION	340319	-0.423788	0.280971	0.131479	c2.cp.reactome	0.463945
KEGG_TYROSINE_METABOLISM	340319	-0.106167	0.0703918	0.131496	c2.cp.kegg	0.463945
WP_NEURODEGENERATION_WITH_BRAIN_IRON_ACCUMULATION_NBIA_SUBTYPES_PATHWAY	340319	0.142495	0.0944843	0.13152	c2.cp.wikipathways	0.463945
GO_LACTATE_METABOLIC_PROCESS	340319	-0.214027	0.141917	0.131526	c5.go.bp	0.463945
KARLSSON_TGFB1_TARGETS_UP	340319	-0.0942324	0.0625015	0.131637	c2.cgp.cgp	0.464223
GO_PHOSPHATIDYLCHOLINE_FLOPPASE_ACTIVITY	340319	-0.200218	0.132822	0.131706	c5.go.mf	0.464223
HP_LEUKOCYTOSIS	340319	-0.0807062	0.0535412	0.131717	c5.hpo	0.464223
GO_REGULATION_OF_PEPTIDYL_LYSINE_ACETYLATION	340319	-0.150722	0.0999917	0.131722	c5.go.bp	0.464223
GO_PROTEIN_SELF_ASSOCIATION	340319	-0.0821544	0.0545032	0.131727	c5.go.mf	0.464223
GO_ENDOPLASMIC_RETICULUM_ORGANIZATION	340319	-0.100703	0.0668111	0.131738	c5.go.bp	0.464223
BOYLAN_MULTIPLE_MYELOMA_PCA1_DN	340319	-0.499471	0.331425	0.131801	c2.cgp.cgp	0.464315
REACTOME_AMINO_ACIDS_REGULATE_MTORC1	340319	-0.162037	0.107522	0.131809	c2.cp.reactome	0.464315
REACTOME_CELL_CYCLE	340319	-0.0327149	0.0217107	0.131849	c2.cp.reactome	0.46435
REACTOME_SYNTHESIS_OF_DOLICHYL_PHOSPHATE	340319	0.334882	0.222249	0.131866	c2.cp.reactome	0.46435
BIOCARTA_ATM_PATHWAY	340319	-0.169537	0.112521	0.131885	c2.cp.biocarta	0.46435
DING_LUNG_CANCER_EXPRESSION_BY_COPY_NUMBER	340319	-0.0919984	0.0610813	0.132026	c2.cgp.cgp	0.464756
HP_ABNORMAL_PLACENTA_MORPHOLOGY	340319	0.189935	0.126117	0.132063	c5.hpo	0.464756
HP_ABNORMAL_TRABECULAR_BONE_MORPHOLOGY	340319	-0.146173	0.0970604	0.132067	c5.hpo	0.464756
GO_NUCLEOSIDE_MONOPHOSPHATE_CATABOLIC_PROCESS	340319	0.378286	0.251207	0.132101	c5.go.bp	0.464796
GO_THYMIC_T_CELL_SELECTION	340319	0.273471	0.181646	0.132192	c5.go.bp	0.464994
BOYAULT_LIVER_CANCER_SUBCLASS_G5_DN	340319	0.193237	0.12836	0.132215	c2.cgp.cgp	0.464994
ZHOU_PANCREATIC_EXOCRINE_PROGENITOR	340319	0.577118	0.383367	0.132224	c2.cgp.cgp	0.464994
REACTOME_TRYPTOPHAN_CATABOLISM	340319	0.19898	0.132221	0.132349	c2.cp.reactome	0.465355
ONDER_CDH1_TARGETS_1_UP	340319	-0.0729334	0.0484672	0.132377	c2.cgp.cgp	0.465375
HP_DECREASED_SERUM_COMPLEMENT_C3	340319	-0.317841	0.211251	0.132437	c5.hpo	0.465508
GO_5_3_EXONUCLEASE_ACTIVITY	340319	-0.127485	0.0847437	0.132489	c5.go.mf	0.465612
GO_REGULATION_OF_APOPTOTIC_PROCESS_INVOLVED_IN_DEVELOPMENT	340319	-0.606486	0.403259	0.132592	c5.go.bp	0.465896
GO_POST_EMBRYONIC_ANIMAL_MORPHOGENESIS	340319	-0.227941	0.151594	0.132679	c5.go.bp	0.465993
GO_KYNURENINE_METABOLIC_PROCESS	340319	0.219897	0.146255	0.132707	c5.go.bp	0.465993
HP_UPPER_LIMB_MUSCLE_WEAKNESS	340319	-0.0868139	0.0577468	0.132748	c5.hpo	0.465993
SARTIPY_NORMAL_AT_INSULIN_RESISTANCE_DN	340319	-0.258946	0.172249	0.132757	c2.cgp.cgp	0.465993
REACTOME_REGULATION_OF_BETA_CELL_DEVELOPMENT	340319	-0.227223	0.151147	0.132757	c2.cp.reactome	0.465993
GO_POSITIVE_REGULATION_OF_WOUND_HEALING	340319	-0.103021	0.0685329	0.132778	c5.go.bp	0.465993
GO_BRAIN_MORPHOGENESIS	340319	-0.137136	0.0912312	0.132795	c5.go.bp	0.465993
GO_NEUTROPHIL_EXTRAVASATION	340319	0.19937	0.132634	0.132798	c5.go.bp	0.465993
GO_REGULATION_OF_T_CELL_MEDIATED_IMMUNITY	340319	-0.105274	0.0700432	0.132843	c5.go.bp	0.465993
GO_CLATHRIN_COATED_VESICLE	340319	-0.0612432	0.040751	0.132875	c5.go.cc	0.465993
BRACHAT_RESPONSE_TO_METHOTREXATE_UP	340319	-0.200541	0.133446	0.132895	c2.cgp.cgp	0.465993
AMIT_DELAYED_EARLY_GENES	340319	-0.447912	0.298068	0.132914	c2.cgp.cgp	0.465993
GO_POSITIVE_REGULATION_OF_NITRIC_OXIDE_SYNTHASE_BIOSYNTHETIC_PROCESS	340319	-0.23672	0.157538	0.132936	c5.go.bp	0.465993
GO_CHROMOSOME_LOCALIZATION_TO_NUCLEAR_ENVELOPE_INVOLVED_IN_HOMOLOGOUS_CHROMOSOME_SEGREGATION	340319	-0.188167	0.12523	0.132952	c5.go.bp	0.465993
GO_REGULATION_OF_LEUKOCYTE_TETHERING_OR_ROLLING	340319	-0.221169	0.147194	0.132953	c5.go.bp	0.465993
HP_ABNORMAL_METATARSAL_MORPHOLOGY	340319	-0.0691079	0.0459983	0.132995	c5.hpo	0.466061
ZHOU_INFLAMMATORY_RESPONSE_FIMA_DN	340319	-0.0501827	0.0334113	0.133106	c2.cgp.cgp	0.466373
GO_NEGATIVE_REGULATION_OF_CHONDROCYTE_PROLIFERATION	340319	-1.28071	0.85297	0.133234	c5.go.bp	0.466644
HP_INFERTILITY	340319	-0.0488649	0.0325456	0.133246	c5.hpo	0.466644
GO_REGULATION_OF_L_GLUTAMATE_IMPORT_ACROSS_PLASMA_MEMBRANE	340319	0.511406	0.340633	0.133269	c5.go.bp	0.466644
HP_AMYLOIDOSIS	340319	0.186525	0.124247	0.133295	c5.hpo	0.466644
GO_RESPONSE_TO_HERBICIDE	340319	0.372911	0.248408	0.133303	c5.go.bp	0.466644
HP_ABNORMAL_NEPHRON_MORPHOLOGY	340319	-0.052182	0.0347613	0.133317	c5.hpo	0.466644
GO_STRESS_ACTIVATED_PROTEIN_KINASE_SIGNALING_CASCADE	340319	-0.0569623	0.037951	0.133371	c5.go.bp	0.46674
GO_POSITIVE_REGULATION_OF_MUSCLE_ADAPTATION	340319	-0.473848	0.315715	0.133389	c5.go.bp	0.46674
WP_PATHWAYS_IN_CLEAR_CELL_RENAL_CELL_CARCINOMA	340319	-0.0895342	0.0596599	0.133423	c2.cp.wikipathways	0.466779
GO_OLIGOPEPTIDE_TRANSMEMBRANE_TRANSPORT	340319	0.280443	0.186895	0.133476	c5.go.bp	0.466886
GO_GLUCOSIDASE_ACTIVITY	340319	-0.118153	0.0787792	0.133668	c5.go.mf	0.467482
GO_EXTRACELLULAR_MATRIX_STRUCTURAL_CONSTITUENT_CONFERRING_TENSILE_STRENGTH	340319	-0.0868393	0.0579189	0.13379	c5.go.mf	0.467792
GO_NEGATIVE_REGULATION_OF_FATTY_ACID_METABOLIC_PROCESS	340319	-0.131562	0.0877498	0.133802	c5.go.bp	0.467792
HP_INCREASED_MEAN_CORPUSCULAR_VOLUME	340319	-0.211829	0.141302	0.133843	c5.hpo	0.467859
GO_METANEPHRIC_TUBULE_FORMATION	340319	0.719946	0.480411	0.133977	c5.go.bp	0.46825
GO_PHENOL_CONTAINING_COMPOUND_BIOSYNTHETIC_PROCESS	340319	-0.114078	0.076131	0.13402	c5.go.bp	0.468321
GO_GABA_ERGIC_SYNAPSE	340319	-0.136808	0.0913173	0.134092	c5.go.cc	0.468495
MULLIGHAN_MLL_SIGNATURE_2_UP	340319	-0.0414842	0.0276967	0.134186	c2.cgp.cgp	0.468744
REACTOME_CHREBP_ACTIVATES_METABOLIC_GENE_EXPRESSION	340319	-0.270119	0.180356	0.134213	c2.cp.reactome	0.468759
GO_3_KETO_STEROL_REDUCTASE_ACTIVITY	340319	-0.512621	0.342303	0.134247	c5.go.mf	0.46876
HP_METABOLIC_ACIDOSIS	340319	-0.0675111	0.0450819	0.134258	c5.hpo	0.46876
GO_POSITIVE_REGULATION_OF_CHOLESTEROL_EFFLUX	340319	-0.150233	0.100331	0.134299	c5.go.bp	0.468824
GROSS_HYPOXIA_VIA_ELK3_UP	340319	-0.0682762	0.0456145	0.134444	c2.cgp.cgp	0.469085
GO_CALMODULIN_DEPENDENT_KINASE_SIGNALING_PATHWAY	340319	0.206397	0.137895	0.134454	c5.go.bp	0.469085
HP_THINNING_OF_DESCEMET_MEMBRANE	340319	-0.358538	0.239546	0.134462	c5.hpo	0.469085
SANSOM_APC_TARGETS_DN	340319	-0.044553	0.0297682	0.134482	c2.cgp.cgp	0.469085
MAYBURD_RESPONSE_TO_L663536_DN	340319	-0.133517	0.0892162	0.134509	c2.cgp.cgp	0.469085
GO_ACUTE_INFLAMMATORY_RESPONSE_TO_ANTIGENIC_STIMULUS	340319	-0.212448	0.141961	0.134516	c5.go.bp	0.469085
GO_EXTRACELLULAR_MEMBRANE_BOUNDED_ORGANELLE	340319	0.378928	0.253224	0.134547	c5.go.cc	0.469085
GO_DIPEPTIDYL_PEPTIDASE_ACTIVITY	340319	0.218506	0.146034	0.134586	c5.go.mf	0.469085
HP_ABNORMAL_CORPUS_STRIATUM_MORPHOLOGY	340319	0.126961	0.0848581	0.134614	c5.hpo	0.469085
BIOCARTA_TNFR1_PATHWAY	340319	-0.240075	0.160469	0.134633	c2.cp.biocarta	0.469085
GO_ADHERENS_JUNCTION	340319	-0.0666554	0.0445538	0.134638	c5.go.cc	0.469085
GO_ATRIAL_SEPTUM_PRIMUM_MORPHOGENESIS	340319	-0.595181	0.397836	0.134642	c5.go.bp	0.469085
HP_SCHWANNOMA	340319	-0.322375	0.215532	0.134728	c5.hpo	0.469306
GO_RESPONSE_TO_SODIUM_ARSENITE	340319	0.615859	0.411844	0.13482	c5.go.bp	0.469546
GO_RETINA_HOMEOSTASIS	340319	-0.0638135	0.0426802	0.134875	c5.go.bp	0.469661
GO_HORMONE_CATABOLIC_PROCESS	340319	-0.297738	0.199177	0.134957	c5.go.bp	0.469785
GO_MATERNAL_PROCESS_INVOLVED_IN_FEMALE_PREGNANCY	340319	-0.131812	0.0881809	0.134971	c5.go.bp	0.469785
GO_IONOTROPIC_GLUTAMATE_RECEPTOR_ACTIVITY	340319	-0.184104	0.123166	0.134978	c5.go.mf	0.469785
HP_ENLARGED_CISTERNA_MAGNA	340319	-0.162001	0.108389	0.135011	c5.hpo	0.469822
HP_METAMORPHOPSIA	340319	-0.246831	0.165173	0.135076	c5.hpo	0.469972
HP_FASTING_HYPOGLYCEMIA	340319	-0.237967	0.159277	0.135166	c5.hpo	0.470205
REACTOME_METABOLISM_OF_RNA	340319	-0.0390112	0.0261227	0.135339	c2.cp.reactome	0.470727
GO_BMP_RECEPTOR_ACTIVITY	340319	-0.765384	0.512661	0.135447	c5.go.mf	0.470986
GO_POSITIVE_REGULATION_OF_MEMBRANE_DEPOLARIZATION	340319	-0.205059	0.137354	0.135458	c5.go.bp	0.470986
GO_CRANIAL_GANGLION_DEVELOPMENT	340319	-0.506583	0.339379	0.135523	c5.go.bp	0.471028
WP_HIPPOMERLIN_SIGNALING_DYSREGULATION	340319	-0.0813313	0.0544936	0.135571	c2.cp.wikipathways	0.471028
GO_POSITIVE_REGULATION_OF_NUCLEAR_DIVISION	340319	-0.114018	0.0763959	0.13558	c5.go.bp	0.471028
GO_XYLULOSE_5_PHOSPHATE_METABOLIC_PROCESS	340319	0.271186	0.181706	0.135583	c5.go.bp	0.471028
REACTOME_FORMATION_OF_XYLULOSE_5_PHOSPHATE	340319	0.271186	0.181706	0.135583	c2.cp.reactome	0.471028
GO_SPINAL_CORD_OLIGODENDROCYTE_CELL_DIFFERENTIATION	340319	1.35914	0.910857	0.135659	c5.go.bp	0.471131
REACTOME_MITOTIC_G1_PHASE_AND_G1_S_TRANSITION	340319	-0.0917859	0.0615134	0.135666	c2.cp.reactome	0.471131
GO_NEGATIVE_REGULATION_OF_MUSCLE_ADAPTATION	340319	-0.314597	0.210845	0.13568	c5.go.bp	0.471131
HP_DEFORMED_TARSAL_BONES	340319	-0.360612	0.24173	0.135753	c5.hpo	0.471306
WP_COVID19_THROMBOSIS_AND_ANTICOAGULATION	340319	-0.276858	0.185612	0.135806	c2.cp.wikipathways	0.471414
HP_BLURRED_VISION	340319	-0.149095	0.0999718	0.135866	c5.hpo	0.471544
GO_REGULATION_OF_VIRAL_TRANSCRIPTION	340319	-0.158637	0.106379	0.135899	c5.go.bp	0.471579
GO_MITOCHONDRION	340319	-0.0212285	0.0142376	0.135956	c5.go.cc	0.471699
GO_PHOSPHOLIPASE_C_ACTIVITY	340319	0.158353	0.10623	0.136052	c5.go.mf	0.471955
REACTOME_SIGNALING_BY_INSULIN_RECEPTOR	340319	-0.119442	0.0801528	0.136178	c2.cp.reactome	0.472312
FONTAINE_FOLLICULAR_THYROID_ADENOMA_DN	340319	-0.104439	0.0700977	0.136252	c2.cgp.cgp	0.472449
GO_ER_NUCLEUS_SIGNALING_PATHWAY	340319	-0.148615	0.0997518	0.136264	c5.go.bp	0.472449
GO_FIBROBLAST_PROLIFERATION	340319	-0.114606	0.0769319	0.136304	c5.go.bp	0.472449
WP_STATIN_PATHWAY	340319	-0.12315	0.0826684	0.136308	c2.cp.wikipathways	0.472449
GO_REGULATION_OF_MDA_5_SIGNALING_PATHWAY	340319	-0.196943	0.132214	0.136337	c5.go.bp	0.472473
GO_CHYLOMICRON	340319	-0.212394	0.142618	0.136421	c5.go.cc	0.472687
HP_TURRICEPHALY	340319	-0.146712	0.0985248	0.136466	c5.hpo	0.472703
HP_IMPAIRED_DISTAL_PROPRIOCEPTION	340319	0.237472	0.159481	0.136479	c5.hpo	0.472703
HP_PSYCHOTIC_MENTATION	340319	0.484034	0.325093	0.136512	c5.hpo	0.472703
GO_HINDLIMB_MORPHOGENESIS	340319	-0.188226	0.12642	0.136516	c5.go.bp	0.472703
HP_URETEROCELE	340319	0.189249	0.127129	0.136584	c5.hpo	0.472806
MANNE_COVID19_ICU_VS_HEALTHY_DONOR_PLATELETS_UP	340319	0.0668034	0.044877	0.136596	c2.cgp.cgp	0.472806
GO_CEREBELLAR_CORTEX_DEVELOPMENT	340319	-0.150973	0.101425	0.136614	c5.go.bp	0.472806
GO_NUCLEOTIDE_BINDING_DOMAIN_LEUCINE_RICH_REPEAT_CONTAINING_RECEPTOR_SIGNALING_PATHWAY	340319	-0.175907	0.118191	0.136667	c5.go.bp	0.472816
HP_FETAL_AKINESIA_SEQUENCE	340319	-0.112736	0.0757487	0.136676	c5.hpo	0.472816
GO_CHONDROCYTE_DEVELOPMENT	340319	-0.210423	0.141389	0.136685	c5.go.bp	0.472816
KORKOLA_EMBRYONIC_CARCINOMA_VS_SEMINOMA_DN	340319	0.236639	0.159015	0.136711	c2.cgp.cgp	0.472828
GO_PROCOLLAGEN_PROLINE_4_DIOXYGENASE_ACTIVITY	340319	-0.398668	0.267922	0.136752	c5.go.mf	0.47283
PID_PTP1B_PATHWAY	340319	-0.164032	0.110249	0.136797	c2.cp.pid	0.47283
GO_NEUROMUSCULAR_PROCESS_CONTROLLING_POSTURE	340319	-0.232192	0.156062	0.1368	c5.go.bp	0.47283
HUMMERICH_SKIN_CANCER_PROGRESSION_UP	340319	0.094633	0.0636111	0.136836	c2.cgp.cgp	0.47283
GO_REGULATION_OF_AEROBIC_RESPIRATION	340319	-0.297047	0.19968	0.136853	c5.go.bp	0.47283
ZHU_CMV_8_HR_UP	340319	0.145196	0.0976038	0.136855	c2.cgp.cgp	0.47283
PID_ERA_GENOMIC_PATHWAY	340319	-0.127407	0.0856483	0.136869	c2.cp.pid	0.47283
WP_DRUG_INDUCTION_OF_BILE_ACID_PATHWAY	340319	-0.142237	0.0956327	0.13693	c2.cp.wikipathways	0.47296
GO_NEGATIVE_REGULATION_OF_PLATELET_AGGREGATION	340319	0.274786	0.184779	0.136989	c5.go.bp	0.473013
GO_LEUKOCYTE_ACTIVATION_INVOLVED_IN_INFLAMMATORY_RESPONSE	340319	-0.119921	0.080641	0.13699	c5.go.bp	0.473013
HP_THICK_LOWER_LIP_VERMILION	340319	-0.0826159	0.055567	0.137074	c5.hpo	0.473224
GO_SKELETAL_MUSCLE_ADAPTATION	340319	-0.193623	0.130248	0.137127	c5.go.bp	0.473263
HP_HIP_PAIN	340319	-0.363867	0.24478	0.137147	c5.hpo	0.473263
GO_EUKARYOTIC_48S_PREINITIATION_COMPLEX	340319	-0.482123	0.324339	0.137153	c5.go.cc	0.473263
PID_P38_MKK3_6PATHWAY	340319	-0.182148	0.122544	0.137178	c2.cp.pid	0.473271
GO_NEURAL_CREST_CELL_DIFFERENTIATION	340319	-0.106299	0.071529	0.137255	c5.go.bp	0.473435
BENPORATH_MYC_TARGETS_WITH_EBOX	340319	-0.065482	0.044067	0.137289	c2.cgp.cgp	0.473435
REACTOME_N_GLYCAN_ANTENNAE_ELONGATION_IN_THE_MEDIAL_TRANS_GOLGI	340319	-0.28115	0.189205	0.137293	c2.cp.reactome	0.473435
ROSS_AML_WITH_AML1_ETO_FUSION	340319	0.097756	0.0657979	0.137359	c2.cgp.cgp	0.473572
MA_MYELOID_DIFFERENTIATION_DN	340319	-0.16247	0.109361	0.137378	c2.cgp.cgp	0.473572
GO_REGULATION_OF_NMDA_RECEPTOR_ACTIVITY	340319	-0.154553	0.104072	0.137529	c5.go.bp	0.474014
GO_POSITIVE_REGULATION_OF_TRANSCRIPTION_BY_RNA_POLYMERASE_III	340319	-0.28481	0.191814	0.13759	c5.go.bp	0.474147
HP_INCREASED_NUMBER_OF_TEETH	340319	-0.149126	0.100456	0.137678	c5.hpo	0.474306
HP_CNS_DEMYELINATION	340319	0.114981	0.0774571	0.137692	c5.hpo	0.474306
WP_TCELL_ANTIGEN_RECEPTOR_TCR_PATHWAY_DURING_STAPHYLOCOCCUS_AUREUS_INFECTION	340319	-0.180594	0.121662	0.137705	c2.cp.wikipathways	0.474306
WP_NO_METABOLISM_IN_CYSTIC_FIBROSIS	340319	0.266736	0.179718	0.137758	c2.cp.wikipathways	0.474357
HP_APLASIA_HYPOPLASIA_OF_THE_TIBIA	340319	-0.151705	0.102219	0.137778	c5.hpo	0.474357
HP_ABNORMALITY_OF_THE_ULNA	340319	-0.0628888	0.0423754	0.137787	c5.hpo	0.474357
HP_ZONULAR_CATARACT	340319	-0.173878	0.117171	0.137816	c5.hpo	0.474378
LEIN_ASTROCYTE_MARKERS	340319	0.106676	0.0718966	0.137877	c2.cgp.cgp	0.47451
HP_PARONYCHIA	340319	-0.173892	0.117216	0.137939	c5.hpo	0.474574
GO_GOLGI_LUMEN	340319	-0.0595116	0.0401155	0.137941	c5.go.cc	0.474574
ABBUD_LIF_SIGNALING_1_UP	340319	-0.130565	0.0880463	0.1381	c2.cgp.cgp	0.475042
POS_RESPONSE_TO_HISTAMINE_DN	340319	-0.272026	0.183492	0.138209	c2.cgp.cgp	0.475294
HP_CNS_HYPOMYELINATION	340319	-0.112753	0.0760581	0.138219	c5.hpo	0.475294
GO_NEGATIVE_REGULATION_OF_PROTEIN_SERINE_THREONINE_KINASE_ACTIVITY	340319	-0.0926364	0.0624971	0.138275	c5.go.bp	0.475343
GO_RNA_SURVEILLANCE	340319	0.216907	0.146341	0.138287	c5.go.bp	0.475343
HP_STATUS_EPILEPTICUS	340319	-0.0897706	0.0605678	0.138301	c5.hpo	0.475343
WP_TFS_REGULATE_MIRNAS_RELATED_TO_CARDIAC_HYPERTROPHY	340319	-0.66354	0.447751	0.138358	c2.cp.wikipathways	0.475414
ZHOU_CELL_CYCLE_GENES_IN_IR_RESPONSE_2HR	340319	-0.248917	0.167971	0.138367	c2.cgp.cgp	0.475414
MARZEC_IL2_SIGNALING_DN	340319	-0.129169	0.0871843	0.138459	c2.cgp.cgp	0.475568
GO_HISTONE_ARGININE_N_METHYLTRANSFERASE_ACTIVITY	340319	0.417604	0.281896	0.138498	c5.go.mf	0.475568
TENEDINI_MEGAKARYOCYTE_MARKERS	340319	-0.159594	0.107733	0.138506	c2.cgp.cgp	0.475568
JIANG_AGING_CEREBRAL_CORTEX_UP	340319	-0.199794	0.134872	0.138512	c2.cgp.cgp	0.475568
HP_ABNORMAL_ATRIOVENTRICULAR_VALVE_PHYSIOLOGY	340319	-0.0708635	0.0478392	0.138532	c5.hpo	0.475568
HP_LIMITED_WRIST_MOVEMENT	340319	-0.225005	0.151914	0.138571	c5.hpo	0.475568
REACTOME_APOPTOTIC_CLEAVAGE_OF_CELLULAR_PROTEINS	340319	-0.147519	0.0995983	0.138571	c2.cp.reactome	0.475568
FAELT_B_CLL_WITH_VH_REARRANGEMENTS_UP	340319	-0.169289	0.114303	0.138594	c2.cgp.cgp	0.475568
HP_ABNORMALITY_OF_THE_UTERUS	340319	-0.0555601	0.0375183	0.13864	c5.hpo	0.475649
GO_INTRINSIC_APOPTOTIC_SIGNALING_PATHWAY_IN_RESPONSE_TO_ENDOPLASMIC_RETICULUM_STRESS	340319	-0.107591	0.0726578	0.138665	c5.go.bp	0.475657
GO_POSITIVE_REGULATION_OF_MYELOID_LEUKOCYTE_MEDIATED_IMMUNITY	340319	-0.163993	0.110764	0.138723	c5.go.bp	0.475772
GO_PHAGOCYTIC_VESICLE	340319	-0.0707099	0.0477642	0.138769	c5.go.cc	0.475772
HP_AMELOGENESIS_IMPERFECTA	340319	0.129658	0.0875918	0.138806	c5.hpo	0.475772
HP_IRREGULAR_FEMORAL_EPIPHYSIS	340319	-0.308499	0.208409	0.138806	c5.hpo	0.475772
GO_REGULATION_OF_METALLOPEPTIDASE_ACTIVITY	340319	-0.237654	0.160552	0.138812	c5.go.bp	0.475772
REACTOME_MECP2_REGULATES_TRANSCRIPTION_FACTORS	340319	0.917882	0.620131	0.138836	c2.cp.reactome	0.475776
GO_FATTY_ACID_DERIVATIVE_TRANSPORT	340319	-0.119547	0.0807858	0.138927	c5.go.bp	0.475833
GO_ESTABLISHMENT_OF_BLOOD_BRAIN_BARRIER	340319	0.264455	0.178712	0.138931	c5.go.bp	0.475833
GO_NEGATIVE_REGULATION_OF_AUTOPHAGY_OF_MITOCHONDRION	340319	-0.41505	0.2805	0.13896	c5.go.bp	0.475833
GO_NEGATIVE_REGULATION_OF_ALPHA_BETA_T_CELL_DIFFERENTIATION	340319	0.283369	0.191513	0.138972	c5.go.bp	0.475833
GO_PYROPHOSPHATE_HYDROLYSIS_DRIVEN_PROTON_TRANSMEMBRANE_TRANSPORTER_ACTIVITY	340319	-0.149204	0.100847	0.139005	c5.go.mf	0.475833
GO_LENS_DEVELOPMENT_IN_CAMERA_TYPE_EYE	340319	-0.124973	0.0844711	0.139014	c5.go.bp	0.475833
REACTOME_HSP90_CHAPERONE_CYCLE_FOR_STEROID_HORMONE_RECEPTORS_SHR_	340319	-0.152235	0.102901	0.139027	c2.cp.reactome	0.475833
GO_CILIUM_ORGANIZATION	340319	-0.0286922	0.0193947	0.13904	c5.go.bp	0.475833
REACTOME_SLC_TRANSPORTER_DISORDERS	340319	-0.0735256	0.0497037	0.139066	c2.cp.reactome	0.475833
GO_PEPTIDYL_THREONINE_DEPHOSPHORYLATION	340319	-0.341784	0.231056	0.13908	c5.go.bp	0.475833
REACTOME_IRF3_MEDIATED_ACTIVATION_OF_TYPE_1_IFN	340319	0.240532	0.162619	0.13911	c2.cp.reactome	0.475856
HP_ABNORMAL_RENAL_CORTEX_MORPHOLOGY	340319	-0.0526438	0.0355955	0.139156	c5.hpo	0.475937
YAMAZAKI_TCEB3_TARGETS_UP	340319	-0.0706725	0.0477891	0.139184	c2.cgp.cgp	0.475954
GO_ENDOPLASMIC_RETICULUM_PALMITOYLTRANSFERASE_COMPLEX	340319	-0.460104	0.31118	0.139254	c5.go.cc	0.476058
GO_DIOXYGENASE_ACTIVITY	340319	-0.0772687	0.0522613	0.139273	c5.go.mf	0.476058
MIKKELSEN_MCV6_HCP_WITH_H3K27ME3	340319	-0.0452671	0.0306187	0.139298	c2.cgp.cgp	0.476058
GO_NEGATIVE_REGULATION_OF_URINE_VOLUME	340319	-0.639346	0.432467	0.13931	c5.go.bp	0.476058
HP_CELLULAR_IMMUNODEFICIENCY	340319	-0.132826	0.0898504	0.139328	c5.hpo	0.476058
HP_STOMATOCYTOSIS	340319	-0.203442	0.137644	0.139398	c5.hpo	0.47622
KOHOUTEK_CCNT1_TARGETS	340319	0.111754	0.0756154	0.139428	c2.cgp.cgp	0.476244
HP_ALBINISM	340319	-0.158744	0.107427	0.13949	c5.hpo	0.476296
GO_CHYLOMICRON_ASSEMBLY	340319	-0.268517	0.181724	0.139514	c5.go.bp	0.476296
HP_TICS	340319	-0.248699	0.168319	0.139531	c5.hpo	0.476296
HP_HYPERECHOGENIC_KIDNEYS	340319	-0.168465	0.114018	0.139534	c5.hpo	0.476296
MIKKELSEN_MCV6_LCP_WITH_H3K4ME3	340319	-0.0623852	0.042229	0.139594	c2.cgp.cgp	0.476422
REACTOME_ACTIVATION_OF_BH3_ONLY_PROTEINS	340319	-0.333854	0.226032	0.139671	c2.cp.reactome	0.476584
GO_CARDIAC_ATRIUM_DEVELOPMENT	340319	-0.169643	0.114864	0.139701	c5.go.bp	0.476584
GO_ANTEROGRADE_NEURONAL_DENSE_CORE_VESICLE_TRANSPORT	340319	-0.401093	0.271627	0.139774	c5.go.bp	0.476584
BIOCARTA_CD40_PATHWAY	340319	-0.374669	0.253738	0.139784	c2.cp.biocarta	0.476584
GO_RESPONSE_TO_REDOX_STATE	340319	-0.247545	0.167645	0.139784	c5.go.bp	0.476584
GO_ENDOCARDIUM_DEVELOPMENT	340319	-0.391727	0.265308	0.139812	c5.go.bp	0.476584
HP_COLITIS	340319	0.117475	0.0795657	0.139825	c5.hpo	0.476584
REACTOME_2_LTR_CIRCLE_FORMATION	340319	0.403265	0.273139	0.139836	c2.cp.reactome	0.476584
GO_REGULATION_OF_PROTEIN_DEPHOSPHORYLATION	340319	-0.0845307	0.0572583	0.139863	c5.go.bp	0.476584
HP_MALE_REPRODUCTIVE_SYSTEM_NEOPLASM	340319	-0.114701	0.0776976	0.139879	c5.hpo	0.476584
HP_SHORT_STERNUM	340319	-0.338058	0.229006	0.139892	c5.hpo	0.476584
GO_REGULATION_OF_VASCULAR_ASSOCIATED_SMOOTH_MUSCLE_CELL_DIFFERENTIATION	340319	-0.327138	0.221652	0.13997	c5.go.bp	0.476771
GO_PROLINE_BIOSYNTHETIC_PROCESS	340319	-0.32267	0.218652	0.140019	c5.go.bp	0.476863
PELLICCIOTTA_HDAC_IN_ANTIGEN_PRESENTATION_UP	340319	-0.147246	0.0998076	0.140133	c2.cgp.cgp	0.477114
HE_PTEN_TARGETS_UP	340319	-0.425231	0.28825	0.140156	c2.cgp.cgp	0.477114
BROWNE_HCMV_INFECTION_30MIN_UP	340319	-0.154479	0.104718	0.140161	c2.cgp.cgp	0.477114
GO_LUNG_GROWTH	340319	-0.501199	0.339792	0.140209	c5.go.bp	0.477156
WP_MECHANOREGULATION_AND_PATHOLOGY_OF_YAPTAZ_VIA_HIPPO_AND_NONHIPPO_MECHANISMS	340319	0.158282	0.107317	0.140241	c2.cp.wikipathways	0.477156
GO_NEGATIVE_REGULATION_OF_NF_KAPPAB_TRANSCRIPTION_FACTOR_ACTIVITY	340319	-0.0888816	0.0602631	0.140242	c5.go.bp	0.477156
HP_SPINAL_CORD_TUMOR	340319	-0.298882	0.202682	0.140312	c5.hpo	0.477315
BIOCARTA_PARKIN_PATHWAY	340319	-0.624167	0.423379	0.140414	c2.cp.biocarta	0.477558
REACTOME_MISSPLICED_LRP5_MUTANTS_HAVE_ENHANCED_BETA_CATENIN_DEPENDENT_SIGNALING	340319	-0.422738	0.286758	0.140429	c2.cp.reactome	0.477558
KEGG_TRYPTOPHAN_METABOLISM	340319	0.119947	0.0813688	0.140452	c2.cp.kegg	0.47756
WP_22Q112_DELETION_SYNDROME	340319	-0.104855	0.0711389	0.140497	c2.cp.wikipathways	0.477635
GO_PROTEIN_LOCALIZATION_TO_ENDOPLASMIC_RETICULUM	340319	-0.114657	0.077821	0.140661	c5.go.bp	0.478114
HP_AXILLARY_PTERYGIUM	340319	0.201377	0.136757	0.140882	c5.hpo	0.478718
WAMUNYOKOLI_OVARIAN_CANCER_LMP_DN	340319	-0.0749712	0.0509139	0.140884	c2.cgp.cgp	0.478718
BROWNE_HCMV_INFECTION_18HR_UP	340319	-0.0742043	0.050401	0.140946	c2.cgp.cgp	0.478852
BIOCARTA_PPARA_PATHWAY	340319	-0.146394	0.0994484	0.141006	c2.cp.biocarta	0.478977
WP_ENDOPLASMIC_RETICULUM_STRESS_RESPONSE_IN_CORONAVIRUS_INFECTION	340319	-0.195166	0.132629	0.141151	c2.cp.wikipathways	0.479328
HP_PSEUDOEPIPHYSES	340319	-0.199432	0.13553	0.141158	c5.hpo	0.479328
GO_SMOOTH_MUSCLE_CELL_APOPTOTIC_PROCESS	340319	-0.296759	0.201682	0.141178	c5.go.bp	0.479328
GO_TORC1_SIGNALING	340319	-0.133113	0.0904745	0.141217	c5.go.bp	0.479383
HP_ALOPECIA	340319	-0.0537563	0.036548	0.141335	c5.hpo	0.479704
GO_TRANSFORMING_GROWTH_FACTOR_BETA_ACTIVATED_RECEPTOR_ACTIVITY	340319	-0.294729	0.20043	0.141432	c5.go.mf	0.479956
HP_ABNORMALITY_OF_THE_NASAL_SKELETON	340319	0.251522	0.171079	0.141507	c5.hpo	0.479989
HP_CYANOSIS	340319	-0.102162	0.0694932	0.141537	c5.hpo	0.479989
WP_INTERACTIONS_BETWEEN_IMMUNE_CELLS_AND_MICRORNAS_IN_TUMOR_MICROENVIRONMENT	340319	-0.264328	0.179804	0.141539	c2.cp.wikipathways	0.479989
GO_PYRIMIDINE_CONTAINING_COMPOUND_TRANSMEMBRANE_TRANSPORT	340319	0.188457	0.128199	0.141554	c5.go.bp	0.479989
GO_RAC_GUANYL_NUCLEOTIDE_EXCHANGE_FACTOR_ACTIVITY	340319	0.154204	0.104899	0.141556	c5.go.mf	0.479989
GO_NEGATIVE_REGULATION_OF_CELL_JUNCTION_ASSEMBLY	340319	-0.15324	0.104255	0.141601	c5.go.bp	0.480062
GARGALOVIC_RESPONSE_TO_OXIDIZED_PHOSPHOLIPIDS_LIGHTYELLOW_UP	340319	-0.23262	0.158271	0.14163	c2.cgp.cgp	0.480081
CHEN_HOXA5_TARGETS_9HR_DN	340319	-0.184605	0.125619	0.14168	c2.cgp.cgp	0.480175
GO_MICROTUBULE_SEVERING_ATPASE_ACTIVITY	340319	-0.240008	0.163394	0.141863	c5.go.mf	0.480718
GO_PHOSPHATIDYLINOSITOL_3_KINASE_BINDING	340319	-0.14624	0.0995892	0.141989	c5.go.mf	0.481066
REACTOME_OTHER_SEMAPHORIN_INTERACTIONS	340319	-0.212947	0.145043	0.14206	c2.cp.reactome	0.48123
HP_COLLECTIONISM	340319	-0.31352	0.21365	0.142255	c5.hpo	0.481811
GO_RNA_POLYMERASE_III_TRANSCRIPTION_REGULATOR_COMPLEX	340319	-0.246274	0.167851	0.142318	c5.go.cc	0.481945
GO_AMYLOID_PRECURSOR_PROTEIN_CATABOLIC_PROCESS	340319	-0.119429	0.0814099	0.142374	c5.go.bp	0.481962
GO_PHOSPHATIDYLINOSITOL_DEPHOSPHORYLATION	340319	0.110865	0.0755768	0.142401	c5.go.bp	0.481962
HP_CONTRACTURES_INVOLVING_THE_JOINTS_OF_THE_FEET	340319	-0.0979545	0.0667778	0.142412	c5.hpo	0.481962
HP_BACK_PAIN	340319	-0.104243	0.0710692	0.142438	c5.hpo	0.481962
HP_ABNORMALITY_OF_THE_PARATHYROID_MORPHOLOGY	340319	-0.193861	0.13217	0.142444	c5.hpo	0.481962
GO_AMINO_ACID_BETAINE_BIOSYNTHETIC_PROCESS	340319	0.25147	0.171454	0.142461	c5.go.bp	0.481962
FUJII_YBX1_TARGETS_UP	340319	0.122039	0.0832148	0.1425	c2.cgp.cgp	0.481962
GO_N_TERMINAL_PROTEIN_AMINO_ACID_MODIFICATION	340319	-0.187075	0.127564	0.142507	c5.go.bp	0.481962
GO_ATPASE_COUPLED_ION_TRANSMEMBRANE_TRANSPORTER_ACTIVITY	340319	-0.09297	0.0634168	0.142645	c5.go.mf	0.482353
SAKAI_TUMOR_INFILTRATING_MONOCYTES_DN	340319	-0.108665	0.0741277	0.142674	c2.cgp.cgp	0.48237
GO_NEGATIVE_REGULATION_OF_NEURON_MIGRATION	340319	-0.285432	0.194769	0.142788	c5.go.bp	0.482609
REACTOME_TIE2_SIGNALING	340319	-0.257845	0.175945	0.14279	c2.cp.reactome	0.482609
THEILGAARD_NEUTROPHIL_AT_SKIN_WOUND_UP	340319	-0.132935	0.0907183	0.142824	c2.cgp.cgp	0.482645
HP_ABNORMALITY_OF_SALIVATION	340319	-0.0780745	0.0532889	0.14289	c5.hpo	0.482765
GO_E_BOX_BINDING	340319	-0.210724	0.143833	0.142906	c5.go.mf	0.482765
REACTOME_DNA_DAMAGE_REVERSAL	340319	-0.214963	0.146744	0.142953	c2.cp.reactome	0.482846
GO_ESTROGEN_BIOSYNTHETIC_PROCESS	340319	-0.216743	0.147982	0.143016	c5.go.bp	0.482978
HP_ABNORMAL_GLOBUS_PALLIDUS_MORPHOLOGY	340319	0.25089	0.171305	0.143038	c5.hpo	0.482978
GO_CHOLESTEROL_CATABOLIC_PROCESS	340319	-0.215335	0.147041	0.14307	c5.go.bp	0.482986
GO_LYSINE_N_METHYLTRANSFERASE_ACTIVITY	340319	-0.1165	0.0795553	0.143087	c5.go.mf	0.482986
WP_HEPATITIS_C_AND_HEPATOCELLULAR_CARCINOMA	340319	-0.138284	0.0944378	0.143115	c2.cp.wikipathways	0.483004
REACTOME_UPTAKE_AND_FUNCTION_OF_ANTHRAX_TOXINS	340319	-0.4608	0.314726	0.14316	c2.cp.reactome	0.483077
GO_NUCLEOSIDE_DIPHOSPHATE_METABOLIC_PROCESS	340319	-0.0667962	0.0456325	0.143253	c5.go.bp	0.483209
GO_STRESS_GRANULE_DISASSEMBLY	340319	-0.433088	0.295872	0.143259	c5.go.bp	0.483209
WP_TCA_CYCLE_AKA_KREBS_OR_CITRIC_ACID_CYCLE	340319	-0.217006	0.148255	0.143268	c2.cp.wikipathways	0.483209
HP_ACROCYANOSIS	340319	-0.185935	0.127041	0.143309	c5.hpo	0.483269
GO_CELLULAR_RESPONSE_TO_LIGHT_STIMULUS	340319	-0.0781266	0.0533946	0.143415	c5.go.bp	0.483512
GO_DNA_TEMPLATED_TRANSCRIPTION_TERMINATION	340319	-0.105502	0.0721063	0.143427	c5.go.bp	0.483512
GO_NEGATIVE_REGULATION_OF_PEPTIDYL_LYSINE_ACETYLATION	340319	-0.22538	0.154054	0.143468	c5.go.bp	0.483573
HP_EASY_FATIGABILITY	340319	-0.0850949	0.0581744	0.143535	c5.hpo	0.4836
GO_LYMPHOCYTE_AGGREGATION	340319	-0.448345	0.306514	0.143545	c5.go.bp	0.4836
GO_POSITIVE_REGULATION_OF_FAT_CELL_DIFFERENTIATION	340319	-0.134685	0.0920788	0.143546	c5.go.bp	0.4836
GO_REGULATION_OF_CELL_CELL_ADHESION	340319	-0.045829	0.0313332	0.143569	c5.go.bp	0.4836
GO_REGULATION_OF_REGULATED_SECRETORY_PATHWAY	340319	-0.0701726	0.0479799	0.143593	c5.go.bp	0.483605
BIOCARTA_NDKDYNAMIN_PATHWAY	340319	-0.221981	0.151808	0.143675	c2.cp.biocarta	0.483801
GO_NEGATIVE_REGULATION_OF_PLATELET_ACTIVATION	340319	0.239267	0.163657	0.143741	c5.go.bp	0.483927
REACTOME_RESPONSE_OF_MTB_TO_PHAGOCYTOSIS	340319	0.252304	0.172582	0.143758	c2.cp.reactome	0.483927
GO_POSITIVE_REGULATION_OF_PHOSPHOLIPID_TRANSPORT	340319	-0.181185	0.123982	0.14391	c5.go.bp	0.484359
HP_ASCITES	340319	-0.0830343	0.056824	0.143947	c5.hpo	0.484405
REACTOME_INTERFERON_GAMMA_SIGNALING	340319	-0.0908043	0.0621795	0.144193	c2.cp.reactome	0.485156
NAKAMURA_LUNG_CANCER	340319	-0.259388	0.177638	0.144234	c2.cgp.cgp	0.485167
GO_POSITIVE_REGULATION_OF_SENSORY_PERCEPTION_OF_PAIN	340319	-0.5068	0.347082	0.144243	c5.go.bp	0.485167
GO_POSITIVE_REGULATION_OF_OSTEOBLAST_PROLIFERATION	340319	-0.304161	0.208321	0.144275	c5.go.bp	0.485197
REACTOME_DEACTIVATION_OF_THE_BETA_CATENIN_TRANSACTIVATING_COMPLEX	340319	-0.181236	0.124171	0.144408	c2.cp.reactome	0.485495
LI_DCP2_BOUND_MRNA	340319	-0.106537	0.0729976	0.14444	c2.cgp.cgp	0.485495
HP_PSYCHOMOTOR_DETERIORATION	340319	-0.194948	0.133595	0.144498	c5.hpo	0.485495
GO_REGULATION_OF_ATRIAL_CARDIAC_MUSCLE_CELL_MEMBRANE_REPOLARIZATION	340319	0.330552	0.226535	0.144521	c5.go.bp	0.485495
PID_PDGFRA_PATHWAY	340319	-0.255474	0.175086	0.144529	c2.cp.pid	0.485495
GO_NADPH_OXIDASE_COMPLEX	340319	0.154845	0.106127	0.144551	c5.go.cc	0.485495
PEDERSEN_METASTASIS_BY_ERBB2_ISOFORM_5	340319	-0.469082	0.321521	0.144581	c2.cgp.cgp	0.485495
GO_REGULATION_OF_DOPAMINE_SECRETION	340319	-0.164284	0.112615	0.144618	c5.go.bp	0.485495
GO_POSITIVE_REGULATION_OF_STEROL_TRANSPORT	340319	-0.127111	0.0871384	0.144642	c5.go.bp	0.485495
REACTOME_ADHERENS_JUNCTIONS_INTERACTIONS	340319	-0.199477	0.136755	0.144662	c2.cp.reactome	0.485495
HP_LENS_SUBLUXATION	340319	0.360929	0.247442	0.144666	c5.hpo	0.485495
GOUYER_TUMOR_INVASIVENESS	340319	-0.403495	0.276633	0.144678	c2.cgp.cgp	0.485495
HP_PERIORBITAL_FULLNESS	340319	-0.256391	0.175781	0.144682	c5.hpo	0.485495
GO_TUMOR_NECROSIS_FACTOR_BINDING	340319	-0.4779	0.327652	0.144688	c5.go.mf	0.485495
GO_ATPASE_COUPLED_INTRAMEMBRANE_LIPID_TRANSPORTER_ACTIVITY	340319	-0.157735	0.108176	0.144806	c5.go.mf	0.485812
HP_HETEROPHORIA	340319	-0.366	0.251034	0.144851	c5.hpo	0.485885
HP_PREMATURE_RUPTURE_OF_MEMBRANES	340319	-0.302293	0.207379	0.144928	c5.hpo	0.486068
GO_PHOSPHATASE_COMPLEX	340319	-0.17091	0.117256	0.144958	c5.go.cc	0.486088
WP_TGFBETA_SIGNALING_PATHWAY	340319	-0.086352	0.0592605	0.145074	c2.cp.wikipathways	0.486337
UEDA_PERIFERAL_CLOCK	340319	-0.0729495	0.0500641	0.145083	c2.cgp.cgp	0.486337
HP_SHOULDER_PAIN	340319	0.592697	0.406798	0.145123	c5.hpo	0.486337
GO_GLIAL_CELL_ACTIVATION	340319	-0.110061	0.0755409	0.145125	c5.go.bp	0.486337
HP_INCREASED_LAXITY_OF_ANKLES	340319	-0.317566	0.217986	0.145168	c5.hpo	0.486405
HP_ABNORMAL_STERNAL_OSSIFICATION	340319	0.202311	0.138906	0.145266	c5.hpo	0.486654
GO_INTRACILIARY_TRANSPORT_INVOLVED_IN_CILIUM_ASSEMBLY	340319	0.0938331	0.0644526	0.145436	c5.go.bp	0.487145
GO_GATED_CHANNEL_ACTIVITY	340319	-0.0380216	0.0261214	0.145511	c5.go.mf	0.487319
GO_AMIDE_BINDING	340319	-0.0420421	0.0288945	0.145664	c5.go.mf	0.487753
REACTOME_SYNTHESIS_OF_IP3_AND_IP4_IN_THE_CYTOSOL	340319	0.12257	0.0842446	0.14569	c2.cp.reactome	0.487761
HP_ABNORMAL_T_CELL_SUBSET_DISTRIBUTION	340319	-0.148398	0.102003	0.145717	c5.hpo	0.487773
GO_PRE_B_CELL_DIFFERENTIATION	340319	-0.275429	0.189407	0.145902	c5.go.bp	0.488316
HP_OSTEOPENIA	340319	-0.053099	0.0365198	0.145953	c5.hpo	0.488323
WP_TRANSLATION_FACTORS	340319	-0.136388	0.0938076	0.145972	c2.cp.wikipathways	0.488323
HP_DECREASED_ACTIVITY_OF_MITOCHONDRIAL_COMPLEX_III	340319	0.389531	0.267921	0.145974	c5.hpo	0.488323
OKUMURA_INFLAMMATORY_RESPONSE_LPS	340319	-0.0703057	0.0483661	0.146054	c2.cgp.cgp	0.488397
GO_NEGATIVE_REGULATION_OF_VOLTAGE_GATED_CALCIUM_CHANNEL_ACTIVITY	340319	0.186409	0.128241	0.146064	c5.go.bp	0.488397
GO_ORGANELLE_FUSION	340319	-0.0730054	0.0502288	0.146098	c5.go.bp	0.488397
GO_ENDOCYTIC_VESICLE	340319	-0.0451671	0.0310757	0.146098	c5.go.cc	0.488397
HP_ABNORMAL_SEX_DETERMINATION	340319	0.228182	0.156999	0.146113	c5.hpo	0.488397
HP_SYNOSTOSIS_OF_CARPAL_BONES	340319	-0.197849	0.136153	0.146187	c5.hpo	0.488567
HP_MULTIPLE_SUTURE_CRANIOSYNOSTOSIS	340319	-0.436357	0.300337	0.146254	c5.hpo	0.488688
REACTOME_MYOCLONIC_EPILEPSY_OF_LAFORA	340319	-0.269655	0.185617	0.146294	c2.cp.reactome	0.488688
HP_INCREASED_MUSCLE_GLYCOGEN_CONTENT	340319	-0.17456	0.120172	0.146339	c5.hpo	0.488688
HP_DEVELOPMENTAL_CATARACT	340319	-0.086188	0.059334	0.146339	c5.hpo	0.488688
GO_PWP2P_CONTAINING_SUBCOMPLEX_OF_90S_PRERIBOSOME	340319	0.327424	0.225427	0.146374	c5.go.cc	0.488688
GO_REGULATION_OF_TRANSCRIPTION_INVOLVED_IN_G1_S_TRANSITION_OF_MITOTIC_CELL_CYCLE	340319	0.176285	0.121372	0.14638	c5.go.bp	0.488688
GO_RESPONSE_TO_VIRUS	340319	-0.0449167	0.0309266	0.146402	c5.go.bp	0.488688
GO_RIBONUCLEOPROTEIN_COMPLEX_BIOGENESIS	340319	-0.0416056	0.0286485	0.146425	c5.go.bp	0.488688
HP_TYPE_II_LISSENCEPHALY	340319	-0.197816	0.136218	0.146444	c5.hpo	0.488688
HOLLEMAN_ASPARAGINASE_RESISTANCE_ALL_DN	340319	-0.276077	0.190126	0.146482	c2.cgp.cgp	0.488688
GO_LIPID_TRANSPORTER_ACTIVITY	340319	-0.0547263	0.0376896	0.146495	c5.go.mf	0.488688
GO_POSITIVE_REGULATION_OF_TRANSCRIPTION_BY_RNA_POLYMERASE_I	340319	-0.208509	0.143609	0.146526	c5.go.bp	0.488688
REACTOME_PARASITE_INFECTION	340319	-0.144061	0.0992215	0.146527	c2.cp.reactome	0.488688
MIKKELSEN_IPS_WITH_HCP_H3K27ME3	340319	-0.102067	0.070305	0.146566	c2.cgp.cgp	0.488729
GO_ALPHA_N_ACETYLNEURAMINATE_ALPHA_2_8_SIALYLTRANSFERASE_ACTIVITY	340319	-0.569031	0.391996	0.146607	c5.go.mf	0.488729
BROWNE_HCMV_INFECTION_8HR_UP	340319	0.0978068	0.0673885	0.146673	c2.cgp.cgp	0.488729
GO_ATPASE_ACTIVATOR_ACTIVITY	340319	0.219096	0.150964	0.146692	c5.go.mf	0.488729
GO_TRANSLESION_SYNTHESIS	340319	-0.13156	0.0906494	0.146695	c5.go.bp	0.488729
GO_POSITIVE_REGULATION_OF_LIPID_STORAGE	340319	-0.138283	0.095284	0.146705	c5.go.bp	0.488729
SYED_ESTRADIOL_RESPONSE	340319	0.266848	0.183875	0.146712	c2.cgp.cgp	0.488729
WP_CANCER_IMMUNOTHERAPY_BY_CTLA4_BLOCKADE	340319	0.301218	0.207566	0.146726	c2.cp.wikipathways	0.488729
GO_REGULATION_OF_SMOOTH_MUSCLE_CELL_DIFFERENTIATION	340319	-0.231889	0.159812	0.146778	c5.go.bp	0.488825
GO_RESPONSE_TO_ACETYLCHOLINE	340319	-0.206155	0.142103	0.146852	c5.go.bp	0.488992
GO_LARGE_RIBOSOMAL_SUBUNIT_RRNA_BINDING	340319	0.601586	0.414822	0.146996	c5.go.mf	0.489395
BIOCARTA_IFNG_PATHWAY	340319	-0.567454	0.391352	0.147064	c2.cp.biocarta	0.489541
REACTOME_ABACAVIR_TRANSMEMBRANE_TRANSPORT	340319	0.201925	0.139295	0.147165	c2.cp.reactome	0.489802
GO_PROTEIN_TAG	340319	-0.404176	0.278895	0.147281	c5.go.mf	0.49011
ELVIDGE_HIF1A_AND_HIF2A_TARGETS_DN	340319	-0.0864727	0.0596923	0.147439	c2.cgp.cgp	0.490527
GO_POSITIVE_REGULATION_OF_RECEPTOR_CATABOLIC_PROCESS	340319	-0.353467	0.244008	0.147454	c5.go.bp	0.490527
GO_T_CELL_DIFFERENTIATION	340319	-0.0608214	0.0419902	0.147488	c5.go.bp	0.490563
GO_REGULATION_OF_CARDIAC_MUSCLE_CELL_ACTION_POTENTIAL	340319	-0.128565	0.0887711	0.147539	c5.go.bp	0.490571
GO_POSITIVE_REGULATION_OF_VASCULAR_PERMEABILITY	340319	-0.219476	0.15155	0.147561	c5.go.bp	0.490571
GO_SPECTRIN_ASSOCIATED_CYTOSKELETON	340319	-0.242897	0.167729	0.147576	c5.go.cc	0.490571
HP_MORNING_MYOCLONIC_JERKS	340319	-0.281422	0.194336	0.147584	c5.hpo	0.490571
GO_NEGATIVE_REGULATION_OF_CYTOKINE_SECRETION	340319	-0.17217	0.118901	0.147614	c5.go.bp	0.490594
PID_DELTA_NP63_PATHWAY	340319	-0.137147	0.0947234	0.147654	c2.cp.pid	0.490619
GO_MITOPHAGY	340319	-0.162163	0.112006	0.147674	c5.go.bp	0.490619
GO_REGULATION_OF_SODIUM_ION_TRANSPORT	340319	-0.10158	0.0701645	0.147692	c5.go.bp	0.490619
GO_RESPONSE_TO_ISCHEMIA	340319	-0.114915	0.0793918	0.147775	c5.go.bp	0.490817
HP_CUTANEOUS_SYNDACTYLY_OF_TOES	340319	-0.209073	0.144464	0.147832	c5.hpo	0.490894
LE_SKI_TARGETS_DN	340319	-0.299038	0.206634	0.147845	c2.cgp.cgp	0.490894
RUAN_RESPONSE_TO_TROGLITAZONE_UP	340319	-0.185653	0.1283	0.147892	c2.cgp.cgp	0.490918
HP_UTERUS_DIDELPHYS	340319	-0.186435	0.128843	0.1479	c5.hpo	0.490918
SERVITJA_LIVER_HNF1A_TARGETS_UP	340319	-0.070829	0.0489733	0.1481	c2.cgp.cgp	0.491505
GO_NUCLEIC_ACID_PHOSPHODIESTER_BOND_HYDROLYSIS	340319	-0.0433871	0.0300158	0.148325	c5.go.bp	0.492173
HP_RADIAL_BOWING	340319	-0.170967	0.118285	0.148351	c5.hpo	0.492182
HP_MOLAR_TOOTH_SIGN_ON_MRI	340319	-0.0808785	0.0559627	0.148397	c5.hpo	0.492257
HP_HAND_MUSCLE_ATROPHY	340319	-0.125304	0.0867225	0.148491	c5.hpo	0.492488
GO_REGULATION_OF_PHOSPHOLIPID_METABOLIC_PROCESS	340319	-0.0924746	0.0640103	0.148548	c5.go.bp	0.492488
SCHRAETS_MLL_TARGETS_DN	340319	-0.174042	0.120479	0.148576	c2.cgp.cgp	0.492488
GO_POSITIVE_REGULATION_OF_STRESS_ACTIVATED_PROTEIN_KINASE_SIGNALING_CASCADE	340319	-0.0716312	0.0495866	0.14858	c5.go.bp	0.492488
GO_NEUTROPHIL_DIFFERENTIATION	340319	-0.536603	0.371466	0.148584	c5.go.bp	0.492488
GO_CATION_CATION_ANTIPORTER_ACTIVITY	340319	-0.155618	0.107746	0.148655	c5.go.mf	0.492528
GO_IONOTROPIC_GLUTAMATE_RECEPTOR_SIGNALING_PATHWAY	340319	-0.166356	0.11519	0.148684	c5.go.bp	0.492528
GO_T_CELL_CHEMOTAXIS	340319	-0.23638	0.163677	0.148689	c5.go.bp	0.492528
HP_EXTRAHEPATIC_CHOLESTASIS	340319	-0.189559	0.131257	0.14869	c5.hpo	0.492528
REACTOME_SELENOAMINO_ACID_METABOLISM	340319	-0.139282	0.096464	0.148775	c2.cp.reactome	0.492728
HP_CHRONIC_FATIGUE	340319	-0.168226	0.116517	0.148798	c5.hpo	0.492728
GO_RESPONSE_TO_OSMOTIC_STRESS	340319	-0.104029	0.0720628	0.148854	c5.go.bp	0.492836
GO_REGULATION_OF_LYSOSOMAL_PROTEIN_CATABOLIC_PROCESS	340319	0.205831	0.142592	0.148881	c5.go.bp	0.492848
GO_ESTABLISHMENT_OF_PROTEIN_LOCALIZATION_TO_POSTSYNAPTIC_MEMBRANE	340319	-0.336859	0.233418	0.148977	c5.go.bp	0.493087
REACTOME_REGULATION_OF_CYTOSKELETAL_REMODELING_AND_CELL_SPREADING_BY_IPP_COMPLEX_COMPONENTS	340319	0.352542	0.244314	0.149024	c2.cp.reactome	0.493164
GO_POSITIVE_REGULATION_OF_TRANSCRIPTION_REGULATORY_REGION_DNA_BINDING	340319	-0.388609	0.269338	0.149069	c5.go.bp	0.493235
GO_REGULATION_OF_ACTIN_NUCLEATION	340319	0.146593	0.10161	0.149106	c5.go.bp	0.493281
REACTOME_TP53_REGULATES_TRANSCRIPTION_OF_SEVERAL_ADDITIONAL_CELL_DEATH_GENES_WHOSE_SPECIFIC_ROLES_IN_P53_DEPENDENT_APOPTOSIS_REMAIN_UNCERTAIN	340319	-0.265765	0.18423	0.149143	c2.cp.reactome	0.493325
HU_ANGIOGENESIS_DN	340319	-0.22153	0.153595	0.149217	c2.cgp.cgp	0.493432
GO_ESTROUS_CYCLE	340319	-0.237065	0.164374	0.149238	c5.go.bp	0.493432
HP_ABNORMALITY_OF_THE_HALLUX	340319	-0.0726493	0.0503739	0.149246	c5.hpo	0.493432
REACTOME_METABOLISM_OF_AMINE_DERIVED_HORMONES	340319	-0.141548	0.0981663	0.149326	c2.cp.reactome	0.493616
GO_EOSINOPHIL_DIFFERENTIATION	340319	-1.03364	0.716981	0.149401	c5.go.bp	0.493723
GO_POSITIVE_REGULATION_OF_SIGNAL_TRANSDUCTION_BY_P53_CLASS_MEDIATOR	340319	-0.1562	0.108349	0.149405	c5.go.bp	0.493723
REACTOME_BUDDING_AND_MATURATION_OF_HIV_VIRION	340319	-0.253221	0.175685	0.149491	c2.cp.reactome	0.493909
HP_HYPERPHENYLALANINEMIA	340319	0.340942	0.236556	0.149508	c5.hpo	0.493909
REACTOME_ONCOGENE_INDUCED_SENESCENCE	340319	-0.27182	0.188637	0.149594	c2.cp.reactome	0.494098
KOKKINAKIS_METHIONINE_DEPRIVATION_96HR_DN	340319	-0.0900238	0.0624776	0.149615	c2.cgp.cgp	0.494098
GO_REGULATION_OF_KERATINOCYTE_MIGRATION	340319	-0.313915	0.217873	0.149637	c5.go.bp	0.494098
GO_POSITIVE_REGULATION_OF_COAGULATION	340319	-0.141983	0.0985524	0.149674	c5.go.bp	0.494144
GO_CELLULAR_PROTEIN_CONTAINING_COMPLEX_LOCALIZATION	340319	0.174445	0.121092	0.149699	c5.go.bp	0.494147
OISHI_CHOLANGIOMA_STEM_CELL_LIKE_UP	340319	-0.0456566	0.0316961	0.149742	c2.cgp.cgp	0.494211
BHAT_ESR1_TARGETS_VIA_AKT1_UP	340319	-0.0536162	0.0372353	0.149888	c2.cgp.cgp	0.494456
GO_NEUROPEPTIDE_BINDING	340319	-0.189009	0.131263	0.149892	c5.go.mf	0.494456
GO_TRACHEA_DEVELOPMENT	340319	-0.221434	0.153783	0.149893	c5.go.bp	0.494456
HP_ANISOSPONDYLY	340319	-0.299255	0.207845	0.149926	c5.hpo	0.494456
KIM_MYCN_AMPLIFICATION_TARGETS_UP	340319	-0.0850583	0.0590791	0.149943	c2.cgp.cgp	0.494456
GO_RESPONSE_TO_WATER	340319	-0.202334	0.140542	0.149962	c5.go.bp	0.494456
ZHAN_MULTIPLE_MYELOMA_HP_DN	340319	-0.168724	0.117207	0.149998	c2.cgp.cgp	0.494456
GO_CHONDROITIN_SULFATE_PROTEOGLYCAN_METABOLIC_PROCESS	340319	-0.110625	0.0768518	0.150022	c5.go.bp	0.494456
WIERENGA_PML_INTERACTOME	340319	0.111819	0.0776827	0.150029	c2.cgp.cgp	0.494456
GO_L_SERINE_BIOSYNTHETIC_PROCESS	340319	-0.398019	0.276632	0.150207	c5.go.bp	0.494968
GO_REGULATION_OF_RIBONUCLEASE_ACTIVITY	340319	-0.258111	0.179419	0.150267	c5.go.bp	0.495087
WANG_MLL_TARGETS	340319	-0.0494559	0.0343829	0.150326	c2.cgp.cgp	0.495202
GO_LYSOZYME_ACTIVITY	340319	0.298773	0.207743	0.150383	c5.go.mf	0.495249
GO_NEGATIVE_REGULATION_OF_PROTEIN_K63_LINKED_UBIQUITINATION	340319	-0.479999	0.333757	0.150388	c5.go.bp	0.495249
GO_TRANS_SYNAPTIC_SIGNALING_MODULATING_SYNAPTIC_TRANSMISSION	340319	-0.2211	0.153752	0.150426	c5.go.bp	0.495283
GO_REGULATION_OF_T_CELL_RECEPTOR_SIGNALING_PATHWAY	340319	-0.127511	0.0886797	0.150467	c5.go.bp	0.495283
GO_SUMO_TRANSFERASE_ACTIVITY	340319	-0.274835	0.191146	0.150483	c5.go.mf	0.495283
REACTOME_COPI_MEDIATED_ANTEROGRADE_TRANSPORT	340319	-0.083129	0.0578197	0.150512	c2.cp.reactome	0.495283
HP_AQUEDUCTAL_STENOSIS	340319	0.233866	0.162674	0.150539	c5.hpo	0.495283
REACTOME_REGULATION_OF_INSULIN_SECRETION	340319	-0.104716	0.0728395	0.15054	c2.cp.reactome	0.495283
GO_RHOMBOMERE_DEVELOPMENT	340319	-0.478632	0.332977	0.150596	c5.go.bp	0.495391
REACTOME_DEFECTIVE_CHST6_CAUSES_MCDC1	340319	0.315643	0.219628	0.150671	c2.cp.reactome	0.495423
BANDRES_RESPONSE_TO_CARMUSTIN_WITHOUT_MGMT_24HR_UP	340319	-0.223183	0.155299	0.150687	c2.cgp.cgp	0.495423
GALI_TP53_TARGETS_APOPTOTIC_UP	340319	-0.24341	0.169375	0.150688	c2.cgp.cgp	0.495423
BIOCARTA_ERK_PATHWAY	340319	-0.213122	0.148311	0.15072	c2.cp.biocarta	0.495423
GO_MITOTIC_RECOMBINATION	340319	0.130992	0.0911612	0.15074	c5.go.bp	0.495423
HP_SYNOSTOSIS_INVOLVING_BONES_OF_THE_LOWER_LIMBS	340319	-0.190547	0.13261	0.150748	c5.hpo	0.495423
GO_SIRNA_BINDING	340319	-0.675341	0.4702	0.150922	c5.go.mf	0.495824
GO_GATOR1_COMPLEX	340319	0.405562	0.282375	0.150931	c5.go.cc	0.495824
GO_ALTERNATIVE_MRNA_SPLICING_VIA_SPLICEOSOME	340319	-0.141905	0.0988044	0.150941	c5.go.bp	0.495824
GO_PRESYNAPTIC_MODULATION_OF_CHEMICAL_SYNAPTIC_TRANSMISSION	340319	-0.280507	0.195391	0.151112	c5.go.bp	0.496264
GO_DNA_TOPOISOMERASE_BINDING	340319	-0.347062	0.241757	0.151122	c5.go.mf	0.496264
HP_ABNORMAL_INSULIN_LEVEL	340319	-0.0574858	0.040046	0.151147	c5.hpo	0.496267
HP_STROKE_LIKE_EPISODE	340319	-0.287921	0.200614	0.151232	c5.hpo	0.496467
REACTOME_MOLECULES_ASSOCIATED_WITH_ELASTIC_FIBRES	340319	-0.129533	0.0902654	0.151281	c2.cp.reactome	0.496546
GO_PROTEIN_LOCALIZATION_TO_CILIARY_MEMBRANE	340319	-0.221477	0.154345	0.151303	c5.go.bp	0.496546
GO_DENDRITIC_CELL_MIGRATION	340319	-0.120587	0.0840425	0.151334	c5.go.bp	0.49657
HP_HYPERLIPIDEMIA	340319	-0.0653946	0.045584	0.151404	c5.hpo	0.49672
GO_REGULATION_OF_MAST_CELL_CHEMOTAXIS	340319	0.383428	0.267328	0.151488	c5.go.bp	0.496893
GO_AP_TYPE_MEMBRANE_COAT_ADAPTOR_COMPLEX	340319	-0.125616	0.0875851	0.151512	c5.go.cc	0.496893
GO_SIGNAL_TRANSDUCTION_INVOLVED_IN_REGULATION_OF_GENE_EXPRESSION	340319	-0.256786	0.179064	0.15156	c5.go.bp	0.496893
HP_ABNORMAL_CIRCULATING_TYROSINE_CONCENTRATION	340319	-0.288992	0.20154	0.151597	c5.hpo	0.496893
GO_BLOOD_MICROPARTICLE	340319	-0.0700533	0.0488545	0.151597	c5.go.cc	0.496893
GO_BH_DOMAIN_BINDING	340319	-0.508089	0.354338	0.151599	c5.go.mf	0.496893
HP_EPISTAXIS	340319	-0.0848893	0.0592123	0.151675	c5.hpo	0.497056
REACTOME_SIGNALING_BY_FGFR3_FUSIONS_IN_CANCER	340319	-0.348896	0.243389	0.151719	c2.cp.reactome	0.497056
GO_NEGATIVE_REGULATION_OF_ION_TRANSMEMBRANE_TRANSPORT	340319	-0.0915247	0.0638502	0.151736	c5.go.bp	0.497056
GO_OXIDOREDUCTASE_ACTIVITY_ACTING_ON_CH_OR_CH2_GROUPS	340319	0.199359	0.139081	0.151744	c5.go.mf	0.497056
GO_REGULATION_OF_REMOVAL_OF_SUPEROXIDE_RADICALS	340319	0.227566	0.158778	0.151792	c5.go.bp	0.497064
HP_ABNORMALITY_OF_VITAMIN_E_METABOLISM	340319	0.32103	0.223991	0.151794	c5.hpo	0.497064
HP_ABNORMAL_FINGER_FLEXION_CREASES	340319	-0.227516	0.158763	0.151844	c5.hpo	0.497089
GO_REGULATION_OF_THE_FORCE_OF_HEART_CONTRACTION	340319	-0.177676	0.123985	0.151849	c5.go.bp	0.497089
HP_ASYMMETRY_OF_SPINAL_FACET_JOINTS	340319	-0.561696	0.391988	0.151876	c5.hpo	0.497099
GO_ORGANELLE_ASSEMBLY	340319	-0.0220025	0.0153588	0.151982	c5.go.bp	0.497325
HP_APLASIA_CUTIS_CONGENITA_OVER_THE_SCALP_VERTEX	340319	0.233111	0.162727	0.151992	c5.hpo	0.497325
GO_CELLULAR_RESPONSE_TO_EXTRACELLULAR_STIMULUS	340319	-0.0582272	0.0406536	0.152066	c5.go.bp	0.497413
GO_NEGATIVE_REGULATION_OF_T_HELPER_1_TYPE_IMMUNE_RESPONSE	340319	0.383441	0.267715	0.152067	c5.go.bp	0.497413
WP_CORI_CYCLE	340319	-0.232149	0.162097	0.152097	c2.cp.wikipathways	0.497435
HP_HYPOPLASIA_OF_THE_FEMORAL_HEAD	340319	0.240106	0.16769	0.15219	c5.hpo	0.497663
HOEGERKORP_CD44_TARGETS_TEMPORAL_UP	340319	-0.286374	0.200025	0.152233	c2.cgp.cgp	0.497724
GO_CELLULAR_RESPONSE_TO_SALT_STRESS	340319	-0.209584	0.146469	0.152458	c5.go.bp	0.498381
GO_CARBON_CATABOLITE_REGULATION_OF_TRANSCRIPTION	340319	-0.988963	0.691187	0.152483	c5.go.bp	0.498387
FLORIO_NEOCORTEX_BASAL_RADIAL_GLIA_UP	340319	-0.0350295	0.0244841	0.152515	c2.cgp.cgp	0.498413
GO_REGULATION_OF_LIPOPROTEIN_LIPASE_ACTIVITY	340319	-0.143244	0.10014	0.152594	c5.go.bp	0.498594
GO_CORTISOL_SECRETION	340319	0.777625	0.543734	0.152673	c5.go.bp	0.498772
GO_CELL_SURFACE_RECEPTOR_SIGNALING_PATHWAY_INVOLVED_IN_HEART_DEVELOPMENT	340319	-0.204716	0.143151	0.152698	c5.go.bp	0.498776
GO_ETHANOLAMINE_CONTAINING_COMPOUND_METABOLIC_PROCESS	340319	-0.239958	0.167829	0.152783	c5.go.bp	0.49891
ZHONG_RESPONSE_TO_AZACITIDINE_AND_TSA_UP	340319	-0.0663408	0.046404	0.152822	c2.cgp.cgp	0.49891
HIRSCH_CELLULAR_TRANSFORMATION_SIGNATURE_UP	340319	-0.0550041	0.0384746	0.152826	c2.cgp.cgp	0.49891
GO_RIBONUCLEOPROTEIN_COMPLEX_DISASSEMBLY	340319	-0.29754	0.208129	0.152834	c5.go.bp	0.49891
HP_RETINAL_HAMARTOMA	340319	-0.204814	0.143285	0.152887	c5.hpo	0.499005
GO_NEGATIVE_REGULATION_OF_EXTRINSIC_APOPTOTIC_SIGNALING_PATHWAY	340319	-0.106613	0.0746019	0.152978	c5.go.bp	0.499194
GO_NATURAL_KILLER_CELL_CHEMOTAXIS	340319	0.47145	0.329906	0.152993	c5.go.bp	0.499194
HP_CONCENTRIC_HYPERTROPHIC_CARDIOMYOPATHY	340319	0.501699	0.351109	0.153034	c5.hpo	0.499251
GO_TRANSCRIPTION_REGULATOR_COMPLEX	340319	-0.0516611	0.0361573	0.153066	c5.go.cc	0.499277
REACTOME_SIGNALING_BY_ERBB4	340319	-0.148505	0.103944	0.153093	c2.cp.reactome	0.499287
NIKOLSKY_BREAST_CANCER_15Q26_AMPLICON	340319	-0.167491	0.117266	0.153209	c2.cgp.cgp	0.499585
KOMMAGANI_TP63_GAMMA_TARGETS	340319	-0.247774	0.173504	0.153277	c2.cgp.cgp	0.499585
GO_L_ORNITHINE_TRANSMEMBRANE_TRANSPORTER_ACTIVITY	340319	0.417526	0.292403	0.153317	c5.go.mf	0.499585
HP_DIAPHYSEAL_THICKENING	340319	0.176334	0.123492	0.15332	c5.hpo	0.499585
GO_PROTEIN_DEPOLYMERIZATION	340319	-0.0668185	0.0467951	0.153323	c5.go.bp	0.499585
VANTVEER_BREAST_CANCER_BRCA1_DN	340319	-0.134512	0.0942156	0.153379	c2.cgp.cgp	0.499585
PARK_HSC_VS_MULTIPOTENT_PROGENITORS_DN	340319	-0.268785	0.188268	0.153388	c2.cgp.cgp	0.499585
HP_NEOPLASM_OF_THE_ORAL_CAVITY	340319	-0.0917622	0.0642747	0.153391	c5.hpo	0.499585
GO_CELLULAR_KETONE_METABOLIC_PROCESS	340319	-0.0534211	0.0374194	0.153399	c5.go.bp	0.499585
GO_NEGATIVE_REGULATION_OF_INTERFERON_GAMMA_PRODUCTION	340319	0.167462	0.117319	0.153461	c5.go.bp	0.499646
GO_POSITIVE_REGULATION_OF_INSULIN_SECRETION	340319	-0.0878184	0.0615233	0.153465	c5.go.bp	0.499646
REACTOME_COLLAGEN_BIOSYNTHESIS_AND_MODIFYING_ENZYMES	340319	-0.0684058	0.0479337	0.153554	c2.cp.reactome	0.499858
GO_PROTEIN_MATURATION_BY_4FE_4S_CLUSTER_TRANSFER	340319	-1.02867	0.720927	0.153619	c5.go.bp	0.499931
GO_RESPONSE_TO_INTERLEUKIN_4	340319	0.160395	0.112412	0.153625	c5.go.bp	0.499931
HP_NECK_MUSCLE_WEAKNESS	340319	-0.0710431	0.0498022	0.153723	c5.hpo	0.500124
GO_MYOSIN_II_COMPLEX	340319	-0.113972	0.0799049	0.15377	c5.go.cc	0.500124
HP_LIMB_FASCICULATIONS	340319	-0.690246	0.483959	0.153797	c5.hpo	0.500124
QUINTENS_EMBRYONIC_BRAIN_RESPONSE_TO_IR	340319	-0.0817746	0.0573358	0.1538	c2.cgp.cgp	0.500124
GO_NEURONAL_ACTION_POTENTIAL_PROPAGATION	340319	-0.317288	0.22247	0.153809	c5.go.bp	0.500124
GO_ANOIKIS	340319	-0.171484	0.120243	0.153827	c5.go.bp	0.500124
GO_L_TYPE_VOLTAGE_GATED_CALCIUM_CHANNEL_COMPLEX	340319	-0.312089	0.21886	0.153878	c5.go.cc	0.50021
GO_STEROID_DEHYDROGENASE_ACTIVITY	340319	-0.115276	0.080862	0.153988	c5.go.mf	0.50049
GO_CHONDROCYTE_DIFFERENTIATION	340319	-0.0980567	0.0687949	0.154057	c5.go.bp	0.500594
HP_RIB_FUSION	340319	-0.130449	0.0915248	0.154075	c5.hpo	0.500594
REACTOME_NEUTROPHIL_DEGRANULATION	340319	-0.0357396	0.0250763	0.154091	c2.cp.reactome	0.500594
SCHLESINGER_METHYLATED_DE_NOVO_IN_CANCER	340319	0.105857	0.0742802	0.154128	c2.cgp.cgp	0.500636
TSAI_DNAJB4_TARGETS_DN	340319	-0.44388	0.311497	0.154161	c2.cgp.cgp	0.500638
REACTOME_GLUCURONIDATION	340319	-0.128355	0.0900781	0.154178	c2.cp.reactome	0.500638
DUTERTRE_ESTRADIOL_RESPONSE_6HR_DN	340319	-0.0871761	0.0611865	0.154227	c2.cgp.cgp	0.500638
HP_HYPERPIGMENTATION_OF_THE_SKIN	340319	-0.0488636	0.0342995	0.154269	c5.hpo	0.500638
HP_NEOPLASM_OF_HEAD_AND_NECK	340319	-0.165181	0.115951	0.154279	c5.hpo	0.500638
GO_NEURON_PROJECTION_CYTOPLASM	340319	-0.0962793	0.0675867	0.154294	c5.go.cc	0.500638
WP_HEAD_AND_NECK_SQUAMOUS_CELL_CARCINOMA	340319	-0.125926	0.0883986	0.154296	c2.cp.wikipathways	0.500638
BIOCARTA_ERBB4_PATHWAY	340319	-0.458967	0.32222	0.154334	c2.cp.biocarta	0.500652
GO_INOSITOL_TETRAKISPHOSPHATE_PHOSPHATASE_ACTIVITY	340319	-0.417575	0.293171	0.154349	c5.go.mf	0.500652
HP_RECTAL_FISTULA	340319	-0.139355	0.097856	0.154424	c5.hpo	0.500745
HP_APLASIA_HYPOPLASIA_OF_THE_PHALANGES_OF_THE_THUMB	340319	-0.153507	0.107794	0.154425	c5.hpo	0.500745
GO_SIGNAL_TRANSDUCTION_INVOLVED_IN_G2_DNA_DAMAGE_CHECKPOINT	340319	-0.197752	0.138908	0.154559	c5.go.bp	0.5011
HP_ANTERIOR_PITUITARY_DYSGENESIS	340319	0.218742	0.153679	0.154631	c5.hpo	0.501256
HP_SUPERNUMERARY_BONES_OF_THE_AXIAL_SKELETON	340319	-0.23222	0.163171	0.154689	c5.hpo	0.501368
REACTOME_REGULATION_OF_MRNA_STABILITY_BY_PROTEINS_THAT_BIND_AU_RICH_ELEMENTS	340319	-0.110983	0.0779939	0.154745	c2.cp.reactome	0.501455
HP_ABNORMAL_AORTIC_ARCH_MORPHOLOGY	340319	-0.120632	0.0847783	0.154764	c5.hpo	0.501455
REACTOME_CLASS_C_3_METABOTROPIC_GLUTAMATE_PHEROMONE_RECEPTORS_	340319	-0.161162	0.113274	0.154806	c2.cp.reactome	0.501515
GO_REGULATION_OF_DENDRITIC_SPINE_MAINTENANCE	340319	-0.591206	0.415575	0.154847	c5.go.bp	0.501569
GO_DNA_CATABOLIC_PROCESS_EXONUCLEOLYTIC	340319	-0.26668	0.187517	0.154981	c5.go.bp	0.501915
GO_SPERM_CHROMATIN_CONDENSATION	340319	-0.286377	0.201378	0.155002	c5.go.bp	0.501915
GO_NEGATIVE_REGULATION_OF_AUTOPHAGY	340319	-0.0968639	0.0681204	0.155041	c5.go.bp	0.501966
LIU_SOX4_TARGETS_UP	340319	-0.0797285	0.0560768	0.155093	c2.cgp.cgp	0.502055
GO_HIS_PURKINJE_SYSTEM_DEVELOPMENT	340319	-0.674801	0.474649	0.155119	c5.go.bp	0.50206
GO_AXOLEMMA	340319	-0.235869	0.165925	0.15516	c5.go.cc	0.50209
HOEGERKORP_CD44_TARGETS_TEMPORAL_DN	340319	-0.174304	0.122621	0.155176	c2.cgp.cgp	0.50209
GO_REGULATION_OF_INWARD_RECTIFIER_POTASSIUM_CHANNEL_ACTIVITY	340319	-0.369227	0.259801	0.155261	c5.go.bp	0.502289
REACTOME_TERMINAL_PATHWAY_OF_COMPLEMENT	340319	-0.153521	0.108045	0.155346	c2.cp.reactome	0.502472
GO_POSITIVE_REGULATION_OF_INTRACELLULAR_STEROID_HORMONE_RECEPTOR_SIGNALING_PATHWAY	340319	-0.398159	0.280237	0.155377	c5.go.bp	0.502472
HP_RESPIRATORY_FAILURE	340319	-0.0502393	0.0353611	0.15539	c5.hpo	0.502472
HP_VERTICAL_NYSTAGMUS	340319	-0.194729	0.137072	0.155424	c5.hpo	0.502506
GO_NEGATIVE_REGULATION_OF_CELL_CYCLE	340319	-0.037142	0.0261483	0.155481	c5.go.bp	0.502611
GO_INORGANIC_ION_TRANSMEMBRANE_TRANSPORT	340319	-0.0260963	0.0183757	0.155564	c5.go.bp	0.502802
GO_CAVEOLA	340319	-0.101035	0.0711537	0.155622	c5.go.cc	0.502887
HP_LACTICACIDURIA	340319	-0.375623	0.264554	0.155657	c5.hpo	0.502887
GO_REGULATION_OF_BLOOD_CIRCULATION	340319	-0.0503416	0.0354565	0.155662	c5.go.bp	0.502887
HP_ABNORMAL_SPERM_MOTILITY	340319	-0.0616786	0.0434513	0.155758	c5.hpo	0.503118
GO_CELLULAR_RESPONSE_TO_MOLECULE_OF_BACTERIAL_ORIGIN	340319	-0.0673286	0.0474459	0.155882	c5.go.bp	0.503415
GO_HEMIDESMOSOME	340319	0.234445	0.165218	0.155898	c5.go.cc	0.503415
HP_ABNORMAL_SIZE_OF_THE_CLITORIS	340319	0.0943507	0.0664947	0.155923	c5.hpo	0.503419
HP_ABNORMAL_PROPORTION_OF_CD8_POSITIVE_T_CELLS	340319	-0.236987	0.167037	0.155967	c5.hpo	0.503481
GO_GLUCOSAMINE_CONTAINING_COMPOUND_METABOLIC_PROCESS	340319	-0.16837	0.118683	0.156002	c5.go.bp	0.503517
HP_VITILIGO	340319	0.159351	0.112361	0.156132	c5.hpo	0.503858
PID_TAP63_PATHWAY	340319	-0.111535	0.0786611	0.156215	c2.cp.pid	0.50396
WP_THERMOGENESIS	340319	-0.0847409	0.059767	0.156234	c2.cp.wikipathways	0.50396
GRAESSMANN_APOPTOSIS_BY_DOXORUBICIN_UP	340319	-0.023966	0.016903	0.156235	c2.cgp.cgp	0.50396
WHITFIELD_CELL_CYCLE_G2	340319	-0.0609154	0.0429789	0.156387	c2.cgp.cgp	0.50437
HP_ABNORMAL_HYPOTHALAMUS_MORPHOLOGY	340319	-0.13123	0.0926119	0.156488	c5.hpo	0.50462
GO_NUCLEOTIDE_ACTIVATED_PROTEIN_KINASE_COMPLEX	340319	-0.373388	0.263542	0.156541	c5.go.cc	0.504712
GO_FATTY_ACID_TRANSPORT	340319	-0.0770617	0.054396	0.156577	c5.go.bp	0.504752
HP_MUSCULAR_HYPOTONIA_OF_THE_TRUNK	340319	-0.0610903	0.0431277	0.156631	c5.hpo	0.504847
GO_CENTRAL_NERVOUS_SYSTEM_NEURON_AXONOGENESIS	340319	-0.156171	0.110269	0.156699	c5.go.bp	0.504862
PID_P38_ALPHA_BETA_DOWNSTREAM_PATHWAY	340319	-0.20066	0.141686	0.156708	c2.cp.pid	0.504862
HP_UNCOMBABLE_HAIR	340319	0.228823	0.161571	0.156708	c5.hpo	0.504862
GO_NUCLEUS_ORGANIZATION	340319	-0.0779423	0.0550433	0.156771	c5.go.bp	0.504937
ZHU_CMV_24_HR_UP	340319	-0.115166	0.0813328	0.156779	c2.cgp.cgp	0.504937
WP_HUMAN_COMPLEMENT_SYSTEM	340319	-0.0717767	0.0507011	0.15687	c2.cp.wikipathways	0.505149
CLAUS_PGR_POSITIVE_MENINGIOMA_UP	340319	0.236626	0.167177	0.156944	c2.cgp.cgp	0.505312
GO_ALPHA_2A_ADRENERGIC_RECEPTOR_BINDING	340319	0.39234	0.277298	0.157108	c5.go.mf	0.505704
WEBER_METHYLATED_ICP_IN_SPERM_DN	340319	-0.208703	0.147511	0.15712	c2.cgp.cgp	0.505704
REACTOME_METABOLISM_OF_VITAMINS_AND_COFACTORS	340319	-0.0510192	0.0360649	0.157172	c2.cp.reactome	0.505704
BIOCARTA_HES_PATHWAY	340319	-0.389758	0.275518	0.157176	c2.cp.biocarta	0.505704
HP_CHRONIC_OTITIS_MEDIA	340319	-0.0553247	0.0391098	0.157187	c5.hpo	0.505704
GO_POSITIVE_REGULATION_OF_BMP_SIGNALING_PATHWAY	340319	-0.23545	0.166456	0.157219	c5.go.bp	0.50573
HP_ARTHROPATHY	340319	-0.134707	0.0952514	0.157297	c5.hpo	0.505874
GAUSSMANN_MLL_AF4_FUSION_TARGETS_B_UP	340319	-0.167817	0.118668	0.157312	c2.cgp.cgp	0.505874
GO_TRIPARTITE_REGIONAL_SUBDIVISION	340319	-0.367814	0.260163	0.157426	c5.go.bp	0.506134
REACTOME_G_ALPHA_12_13_SIGNALLING_EVENTS	340319	0.0810612	0.0573385	0.157442	c2.cp.reactome	0.506134
HP_ABNORMALITY_OF_THE_CURVATURE_OF_THE_CORNEA	340319	-0.042944	0.0303781	0.157465	c5.hpo	0.506134
HP_VARICOSE_VEINS	340319	-0.148783	0.105264	0.157531	c5.hpo	0.506155
GO_CALCIUM_AND_CALMODULIN_DEPENDENT_PROTEIN_KINASE_COMPLEX	340319	-0.511034	0.361592	0.157572	c5.go.cc	0.506155
GO_BONE_TRABECULA_FORMATION	340319	-0.250633	0.177348	0.15759	c5.go.bp	0.506155
GO_REGULATION_OF_LIPASE_ACTIVITY	340319	-0.0843276	0.0596725	0.157606	c5.go.bp	0.506155
KYNG_DNA_DAMAGE_BY_UV	340319	-0.110534	0.078218	0.15761	c2.cgp.cgp	0.506155
GO_POSITIVE_REGULATION_OF_SUBSTRATE_ADHESION_DEPENDENT_CELL_SPREADING	340319	-0.136338	0.0964794	0.157617	c5.go.bp	0.506155
GO_TRIGLYCERIDE_RICH_PLASMA_LIPOPROTEIN_PARTICLE	340319	-0.167853	0.118796	0.157671	c5.go.cc	0.506227
GO_PROTEIN_AUTOUBIQUITINATION	340319	-0.105965	0.0749989	0.15769	c5.go.bp	0.506227
GO_INTERLEUKIN_35_MEDIATED_SIGNALING_PATHWAY	340319	-0.286825	0.203017	0.157712	c5.go.bp	0.506227
