## Supplementary material for "Rare genetic variants impact muscle strength": TableS (part 6 of 9)

### Sheet: Table S7 (continued)
Table S7. Pathway-based PTV-burden associations with hand grip strength
GO_OLFACTORY_BULB_INTERNEURON_DEVELOPMENT	340319	0.307587	0.217733	0.157751	c5.go.bp	0.506274
GO_NEGATIVE_REGULATION_OF_INTRINSIC_APOPTOTIC_SIGNALING_PATHWAY_IN_RESPONSE_TO_OSMOTIC_STRESS	340319	-0.70858	0.501656	0.157809	c5.go.bp	0.50638
GO_REGULATION_OF_T_CELL_CHEMOTAXIS	340319	-0.267826	0.189624	0.157833	c5.go.bp	0.50638
GO_INTERMEDIATE_DENSITY_LIPOPROTEIN_PARTICLE	340319	-0.364286	0.257982	0.157934	c5.go.cc	0.506601
HP_OSTEOPETROSIS	340319	-0.273926	0.193998	0.15795	c5.hpo	0.506601
GO_HISTONE_H3_K4_DIMETHYLATION	340319	-0.324203	0.229652	0.158035	c5.go.bp	0.506633
GO_CALYX_OF_HELD	340319	-0.219657	0.155599	0.158044	c5.go.cc	0.506633
HP_DYSTROPHIC_FINGERNAILS	340319	-0.10772	0.076312	0.158078	c5.hpo	0.506633
GO_TRNA_THREONYLCARBAMOYLADENOSINE_METABOLIC_PROCESS	340319	0.155853	0.110411	0.158079	c5.go.bp	0.506633
HP_TRIANGULAR_FACE	340319	-0.0712195	0.0504545	0.158081	c5.hpo	0.506633
GO_NEUROBLAST_DIFFERENTIATION	340319	0.411161	0.291332	0.158153	c5.go.bp	0.506786
GO_NEGATIVE_REGULATION_OF_LIPID_TRANSPORT	340319	-0.147272	0.104368	0.158221	c5.go.bp	0.506861
GO_TYPE_B_PANCREATIC_CELL_DEVELOPMENT	340319	-0.372998	0.264337	0.158225	c5.go.bp	0.506861
GO_REGULATION_OF_CDC42_PROTEIN_SIGNAL_TRANSDUCTION	340319	-0.355083	0.251692	0.158308	c5.go.bp	0.507021
FONTAINE_THYROID_TUMOR_UNCERTAIN_MALIGNANCY_DN	340319	-0.130749	0.092681	0.158323	c2.cgp.cgp	0.507021
GO_REGULATION_OF_CELLULAR_RESPIRATION	340319	-0.153197	0.108613	0.158397	c5.go.bp	0.507077
GO_CHYLOMICRON_REMODELING	340319	-0.294783	0.20901	0.158428	c5.go.bp	0.507077
GO_INTRINSIC_COMPONENT_OF_MITOCHONDRIAL_INNER_MEMBRANE	340319	-0.12449	0.0882705	0.158444	c5.go.cc	0.507077
GO_EMBRYONIC_PLACENTA_DEVELOPMENT	340319	-0.126121	0.0894296	0.158458	c5.go.bp	0.507077
GO_INTRINSIC_APOPTOTIC_SIGNALING_PATHWAY_IN_RESPONSE_TO_HYPOXIA	340319	-0.4127	0.292639	0.158462	c5.go.bp	0.507077
KORKOLA_CORRELATED_WITH_POU5F1	340319	-0.185386	0.131466	0.158498	c2.cgp.cgp	0.507115
GO_REGULATION_OF_SISTER_CHROMATID_SEGREGATION	340319	-0.077873	0.0552364	0.158596	c5.go.bp	0.507334
REACTOME_INTEGRIN_SIGNALING	340319	-0.153497	0.108884	0.15862	c2.cp.reactome	0.507334
PID_P38_GAMMA_DELTA_PATHWAY	340319	0.23555	0.167097	0.158639	c2.cp.pid	0.507334
GO_VASCULAR_ASSOCIATED_SMOOTH_MUSCLE_CELL_DEVELOPMENT	340319	0.298264	0.211643	0.158754	c5.go.bp	0.507624
HP_MESOAXIAL_POLYDACTYLY	340319	-0.14091	0.100019	0.158885	c5.hpo	0.50794
THEILGAARD_NEUTROPHIL_AT_SKIN_WOUND_DN	340319	-0.0621759	0.0441345	0.158901	c2.cgp.cgp	0.50794
GO_REGULATION_OF_MULTICELLULAR_ORGANISM_GROWTH	340319	-0.118451	0.0840945	0.158969	c5.go.bp	0.508078
GO_NEGATIVE_REGULATION_OF_CELL_MATRIX_ADHESION	340319	-0.148426	0.105431	0.15919	c5.go.bp	0.508699
GO_VISUAL_BEHAVIOR	340319	-0.143646	0.102041	0.159212	c5.go.bp	0.508699
GO_GLUCOSYLTRANSFERASE_ACTIVITY	340319	-0.147283	0.104647	0.1593	c5.go.mf	0.508848
HP_SKIN_ULCER	340319	-0.0739305	0.0525365	0.159363	c5.hpo	0.508848
GO_UBIQUITIN_LIKE_PROTEIN_SPECIFIC_PROTEASE_ACTIVITY	340319	-0.241328	0.171502	0.159385	c5.go.mf	0.508848
HP_LOWER_LIMB_PAIN	340319	-0.183901	0.130691	0.159387	c5.hpo	0.508848
GO_POSITIVE_REGULATION_OF_ENDOPLASMIC_RETICULUM_STRESS_INDUCED_INTRINSIC_APOPTOTIC_SIGNALING_PATHWAY	340319	-0.502594	0.357179	0.159392	c5.go.bp	0.508848
GHO_ATF5_TARGETS_DN	340319	-0.257194	0.182796	0.159427	c2.cgp.cgp	0.508848
GO_HISTONE_ACETYLTRANSFERASE_ACTIVITY_H3_K23_SPECIFIC	340319	-0.624665	0.44401	0.159466	c5.go.mf	0.508848
GO_HISTONE_H3_K23_ACETYLATION	340319	-0.624665	0.44401	0.159466	c5.go.bp	0.508848
HP_ABNORMAL_VERTEBRAL_MORPHOLOGY	340319	-0.0379412	0.0269709	0.159503	c5.hpo	0.508848
HP_ABNORMALITY_OF_THE_1ST_METACARPAL	340319	-0.161471	0.114784	0.159506	c5.hpo	0.508848
HP_SYSTEMIC_LUPUS_ERYTHEMATOSUS	340319	-0.137763	0.0979354	0.159526	c5.hpo	0.508848
GO_SHORT_TERM_MEMORY	340319	-0.313553	0.222919	0.159554	c5.go.bp	0.508848
GO_REGULATION_OF_PROTEIN_SUMOYLATION	340319	-0.253725	0.180394	0.159574	c5.go.bp	0.508848
HEDVAT_ELF4_TARGETS_UP	340319	-0.28045	0.199437	0.159661	c2.cgp.cgp	0.508852
GO_CELLULAR_RESPONSE_TO_STEROL	340319	-0.166896	0.118692	0.159688	c5.go.bp	0.508852
GO_REGULATION_OF_GLIAL_CELL_PROLIFERATION	340319	-0.266331	0.18941	0.159693	c5.go.bp	0.508852
AIYAR_COBRA1_TARGETS_UP	340319	-0.139151	0.0989626	0.159697	c2.cgp.cgp	0.508852
GO_PHOSPHOLIPASE_ACTIVITY	340319	0.0657239	0.0467422	0.159697	c5.go.mf	0.508852
GO_NEGATIVE_REGULATION_OF_NON_CANONICAL_WNT_SIGNALING_PATHWAY	340319	-0.529294	0.376488	0.159763	c5.go.bp	0.508984
HP_ABNORMALITY_OF_BLADDER_MORPHOLOGY	340319	0.113644	0.0808443	0.15981	c5.hpo	0.509057
GO_REGULATION_OF_CELLULAR_KETONE_METABOLIC_PROCESS	340319	-0.0642507	0.0457181	0.159913	c5.go.bp	0.50927
HP_ABNORMALITY_OF_CARPAL_BONE_OSSIFICATION	340319	-0.155489	0.110643	0.159926	c5.hpo	0.50927
WU_ALZHEIMER_DISEASE_UP	340319	0.293017	0.208609	0.160135	c2.cgp.cgp	0.509858
HP_ABNORMALITY_OF_THE_RIBS	340319	-0.0416351	0.0296441	0.160171	c5.hpo	0.509898
HP_SENSORY_IMPAIRMENT	340319	-0.0491617	0.0350142	0.160305	c5.hpo	0.510213
GO_POSITIVE_REGULATION_OF_CELL_DEATH	340319	-0.032755	0.0233303	0.160329	c5.go.bp	0.510213
WP_KIT_RECEPTOR_SIGNALING_PATHWAY	340319	-0.164827	0.117405	0.160344	c2.cp.wikipathways	0.510213
REACTOME_ANCHORING_OF_THE_BASAL_BODY_TO_THE_PLASMA_MEMBRANE	340319	-0.0546238	0.0389179	0.160449	c2.cp.reactome	0.510447
GO_NEGATIVE_REGULATION_OF_MUSCLE_CELL_DIFFERENTIATION	340319	-0.146133	0.10412	0.160466	c5.go.bp	0.510447
GO_RENAL_SODIUM_EXCRETION	340319	-0.236231	0.168327	0.160496	c5.go.bp	0.510467
GO_LEUKOCYTE_AGGREGATION	340319	-0.342382	0.243996	0.16055	c5.go.bp	0.510555
GO_NEGATIVE_REGULATION_OF_CYCLIC_NUCLEOTIDE_PHOSPHODIESTERASE_ACTIVITY	340319	-0.59071	0.420989	0.160573	c5.go.bp	0.510555
GO_EXTRACELLULAR_LIGAND_GATED_ION_CHANNEL_ACTIVITY	340319	-0.0828532	0.0590578	0.160643	c5.go.mf	0.510699
HP_POLLAKISURIA	340319	0.244659	0.17442	0.160706	c5.hpo	0.510748
GO_CILIARY_BASAL_BODY_PLASMA_MEMBRANE_DOCKING	340319	-0.0545952	0.038923	0.160723	c5.go.bp	0.510748
GO_PENTOSE_CATABOLIC_PROCESS	340319	0.258206	0.184089	0.160732	c5.go.bp	0.510748
HP_FINGER_AGNOSIA	340319	-0.185443	0.132237	0.160812	c5.hpo	0.510928
GO_POSITIVE_REGULATION_OF_HISTONE_DEACETYLATION	340319	0.173553	0.123773	0.160862	c5.go.bp	0.511007
WEINMANN_ADAPTATION_TO_HYPOXIA_DN	340319	-0.150458	0.107325	0.160947	c2.cgp.cgp	0.511199
BUCKANOVICH_T_LYMPHOCYTE_HOMING_ON_TUMOR_UP	340319	-0.135802	0.0968831	0.161003	c2.cgp.cgp	0.511231
HP_ABNORMAL_NERVE_CONDUCTION_VELOCITY	340319	0.0716979	0.0511531	0.161025	c5.hpo	0.511231
DER_IFN_GAMMA_RESPONSE_DN	340319	-0.415423	0.296413	0.161065	c2.cgp.cgp	0.511231
GO_DEFENSE_RESPONSE_TO_VIRUS	340319	-0.0488349	0.0348478	0.161102	c5.go.bp	0.511231
HP_ABNORMALITY_OF_THE_PERIOSTEUM	340319	0.436494	0.311478	0.161107	c5.hpo	0.511231
HP_EPISODIC_ABDOMINAL_PAIN	340319	-0.144395	0.10304	0.16111	c5.hpo	0.511231
GO_ESTABLISHMENT_OR_MAINTENANCE_OF_ACTIN_CYTOSKELETON_POLARITY	340319	-0.666709	0.475782	0.161128	c5.go.bp	0.511231
HP_THICKENED_CORTEX_OF_LONG_BONES	340319	-0.238558	0.170254	0.161159	c5.hpo	0.511252
HP_BILATERAL_TALIPES_EQUINOVARUS	340319	-0.180909	0.129135	0.161236	c5.hpo	0.511357
GO_PYRIMIDINE_NUCLEOSIDE_CATABOLIC_PROCESS	340319	0.149379	0.106633	0.161254	c5.go.bp	0.511357
GO_PROGESTERONE_RECEPTOR_SIGNALING_PATHWAY	340319	-0.323855	0.231187	0.161265	c5.go.bp	0.511357
GO_REGULATION_OF_VERY_LOW_DENSITY_LIPOPROTEIN_PARTICLE_REMODELING	340319	-0.418314	0.298645	0.161302	c5.go.bp	0.511357
HP_ANOMIA	340319	-0.339224	0.242187	0.161314	c5.hpo	0.511357
ABE_VEGFA_TARGETS	340319	-0.219557	0.156763	0.161344	c2.cgp.cgp	0.511374
GO_REGULATION_OF_MUSCLE_HYPERTROPHY	340319	-0.118051	0.0842955	0.161382	c5.go.bp	0.511419
GO_RETINAL_PIGMENT_EPITHELIUM_DEVELOPMENT	340319	0.330497	0.23601	0.161409	c5.go.bp	0.511426
GO_PEPTIDYL_PROLINE_MODIFICATION	340319	0.106693	0.0761984	0.161453	c5.go.bp	0.511487
WP_WNT_SIGNALING_PATHWAY_AND_PLURIPOTENCY	340319	-0.110083	0.0786462	0.161595	c2.cp.wikipathways	0.511844
GO_DEFENSE_RESPONSE_TO_FUNGUS	340319	-0.177503	0.126821	0.161623	c5.go.bp	0.511844
GO_RESPONSE_TO_ERYTHROPOIETIN	340319	0.329541	0.235457	0.161639	c5.go.bp	0.511844
HP_IMPOTENCE	340319	0.127285	0.0909606	0.16171	c5.hpo	0.511992
GO_CHAPERONIN_CONTAINING_T_COMPLEX	340319	-0.384296	0.274659	0.161761	c5.go.cc	0.512018
GO_NEGATIVE_REGULATION_OF_CD4_POSITIVE_ALPHA_BETA_T_CELL_ACTIVATION	340319	0.18977	0.135636	0.16178	c5.go.bp	0.512018
KYNG_ENVIRONMENTAL_STRESS_RESPONSE_NOT_BY_4NQO_IN_OLD	340319	0.336759	0.240702	0.161792	c2.cgp.cgp	0.512018
GO_POSITIVE_REGULATION_OF_NEURAL_PRECURSOR_CELL_PROLIFERATION	340319	-0.104772	0.0748986	0.161859	c5.go.bp	0.512153
GO_INTRINSIC_APOPTOTIC_SIGNALING_PATHWAY_IN_RESPONSE_TO_OXIDATIVE_STRESS	340319	-0.135523	0.0969065	0.161966	c5.go.bp	0.512281
GO_SECRETORY_GRANULE_MEMBRANE	340319	-0.0401937	0.0287421	0.161987	c5.go.cc	0.512281
GO_OLFACTORY_BULB_INTERNEURON_DIFFERENTIATION	340319	0.280604	0.200663	0.161999	c5.go.bp	0.512281
GO_PLATELET_DENSE_GRANULE	340319	-0.132675	0.094886	0.162036	c5.go.cc	0.512281
REACTOME_RMTS_METHYLATE_HISTONE_ARGININES	340319	-0.160692	0.114924	0.162041	c2.cp.reactome	0.512281
NAKAMURA_ADIPOGENESIS_LATE_UP	340319	-0.091205	0.0652291	0.162046	c2.cgp.cgp	0.512281
CHICAS_RB1_TARGETS_SENESCENT	340319	-0.0365685	0.026156	0.162087	c2.cgp.cgp	0.512332
MARSON_FOXP3_TARGETS_STIMULATED_DN	340319	0.30237	0.216367	0.162269	c2.cgp.cgp	0.512832
HP_URINARY_URGENCY	340319	-0.107615	0.0770244	0.162369	c5.hpo	0.513041
REACTOME_INTERLEUKIN_12_FAMILY_SIGNALING	340319	-0.15488	0.110864	0.162406	c2.cp.reactome	0.513041
HP_FEMALE_EXTERNAL_GENITALIA_IN_INDIVIDUAL_WITH_46_XY_KARYOTYPE	340319	0.256511	0.183628	0.162442	c5.hpo	0.513041
GO_SEPTIN_CYTOSKELETON	340319	-0.650729	0.465851	0.162456	c5.go.cc	0.513041
GO_FEMALE_GENITALIA_DEVELOPMENT	340319	0.168094	0.120338	0.162459	c5.go.bp	0.513041
FLOTHO_PEDIATRIC_ALL_THERAPY_RESPONSE_DN	340319	-0.135558	0.0970506	0.162483	c2.cgp.cgp	0.513041
HP_ABNORMAL_NATURAL_KILLER_CELL_MORPHOLOGY	340319	-0.255022	0.182603	0.162536	c5.hpo	0.513134
HP_LIMITED_KNEE_EXTENSION	340319	-0.182465	0.130661	0.162572	c5.hpo	0.513169
GO_CYCLASE_ACTIVITY	340319	-0.139727	0.100069	0.162625	c5.go.mf	0.513204
HP_APLASIA_HYPOPLASIA_INVOLVING_BONES_OF_THE_THORAX	340319	-0.0542036	0.0388205	0.162636	c5.hpo	0.513204
GO_EMBRYONIC_ORGAN_MORPHOGENESIS	340319	-0.0461131	0.0330277	0.162657	c5.go.bp	0.513204
HP_DYSURIA	340319	0.261408	0.187244	0.162691	c5.hpo	0.513234
GO_CAMP_DEPENDENT_PROTEIN_KINASE_ACTIVITY	340319	-0.343165	0.245892	0.162838	c5.go.mf	0.513619
HP_NEPHROGENIC_DIABETES_INSIPIDUS	340319	0.437431	0.313457	0.162864	c5.hpo	0.513627
GO_REGULATION_OF_BARBED_END_ACTIN_FILAMENT_CAPPING	340319	0.235569	0.168824	0.162911	c5.go.bp	0.513631
GO_TUMOR_NECROSIS_FACTOR_RECEPTOR_BINDING	340319	0.22434	0.160778	0.162915	c5.go.mf	0.513631
KEGG_DRUG_METABOLISM_OTHER_ENZYMES	340319	-0.0842668	0.0604	0.162973	c2.cp.kegg	0.51373
KORKOLA_EMBRYONAL_CARCINOMA	340319	-0.230607	0.165301	0.162995	c2.cgp.cgp	0.51373
GO_REGULATION_OF_CHROMOSOME_SEPARATION	340319	-0.0825251	0.0591589	0.163025	c5.go.bp	0.51373
GO_APOLIPOPROTEIN_A_I_MEDIATED_SIGNALING_PATHWAY	340319	-0.191111	0.137012	0.163062	c5.go.bp	0.51373
GO_LYSOPHOSPHATIDIC_ACID_RECEPTOR_ACTIVITY	340319	0.688817	0.493837	0.163069	c5.go.mf	0.51373
HP_BREAST_HYPOPLASIA	340319	0.136106	0.09759	0.163117	c5.hpo	0.513804
GO_POSTSYNAPTIC_SPECIALIZATION_ASSEMBLY	340319	-0.27259	0.195465	0.163146	c5.go.bp	0.513819
KRIEG_HYPOXIA_VIA_KDM3A	340319	0.100949	0.0723932	0.163181	c2.cgp.cgp	0.513852
GO_MITOCHONDRIAL_PROTEIN_PROCESSING	340319	-0.158483	0.113673	0.163259	c5.go.bp	0.514018
GO_TETRAPYRROLE_BINDING	340319	-0.0529334	0.0379725	0.163321	c5.go.mf	0.514138
REACTOME_CELL_DEATH_SIGNALLING_VIA_NRAGE_NRIF_AND_NADE	340319	0.0789811	0.056679	0.163475	c2.cp.reactome	0.514249
GO_LONG_CHAIN_FATTY_ACID_BIOSYNTHETIC_PROCESS	340319	0.114322	0.082041	0.163479	c5.go.bp	0.514249
GO_EXONUCLEASE_ACTIVITY	340319	-0.0662486	0.0475426	0.163482	c5.go.mf	0.514249
GO_AGING	340319	-0.0468649	0.0336326	0.163488	c5.go.bp	0.514249
GO_REGULATION_OF_VIRAL_INDUCED_CYTOPLASMIC_PATTERN_RECOGNITION_RECEPTOR_SIGNALING_PATHWAY	340319	-0.130063	0.0933461	0.163517	c5.go.bp	0.514249
HP_ZOLLINGER_ELLISON_SYNDROME	340319	-0.415678	0.298343	0.163533	c5.hpo	0.514249
GO_OXIDOREDUCTASE_ACTIVITY_ACTING_ON_NAD_P_H_QUINONE_OR_SIMILAR_COMPOUND_AS_ACCEPTOR	340319	-0.108982	0.0782277	0.163577	c5.go.mf	0.514249
GO_REGULATION_OF_INSULIN_LIKE_GROWTH_FACTOR_RECEPTOR_SIGNALING_PATHWAY	340319	-0.194839	0.139857	0.163581	c5.go.bp	0.514249
HP_ABNORMALITY_OF_HUMORAL_IMMUNITY	340319	-0.0477226	0.0342567	0.163594	c5.hpo	0.514249
GO_ENDOTHELIAL_CELL_MORPHOGENESIS	340319	-0.145895	0.104733	0.163615	c5.go.bp	0.514249
HP_ABNORMAL_NEURON_MORPHOLOGY	340319	-0.0746757	0.0536107	0.163643	c5.hpo	0.514249
REACTOME_SYNTHESIS_OF_BILE_ACIDS_AND_BILE_SALTS_VIA_27_HYDROXYCHOLESTEROL	340319	-0.170757	0.122593	0.163658	c2.cp.reactome	0.514249
RICKMAN_TUMOR_DIFFERENTIATED_MODERATELY_VS_POORLY_DN	340319	-0.166844	0.119794	0.163695	c2.cgp.cgp	0.514249
GO_NUCLEAR_NCRNA_SURVEILLANCE	340319	0.256933	0.184481	0.163701	c5.go.bp	0.514249
GO_CONDENSED_NUCLEAR_CHROMOSOME	340319	-0.0665309	0.0477745	0.163741	c5.go.cc	0.5143
HP_SECONDARY_AMENORRHEA	340319	0.110793	0.0795852	0.163884	c5.hpo	0.514485
GO_POSITIVE_REGULATION_OF_NK_T_CELL_ACTIVATION	340319	0.387636	0.278453	0.163891	c5.go.bp	0.514485
GO_NEGATIVE_REGULATION_OF_INTERLEUKIN_12_PRODUCTION	340319	0.201091	0.144451	0.163892	c5.go.bp	0.514485
GO_REGULATION_OF_T_HELPER_1_CELL_DIFFERENTIATION	340319	0.314977	0.226271	0.163914	c5.go.bp	0.514485
HP_STRESS_INFECTION_INDUCED_LACTIC_ACIDOSIS	340319	-0.34138	0.245245	0.163923	c5.hpo	0.514485
EBAUER_TARGETS_OF_PAX3_FOXO1_FUSION_DN	340319	-0.121756	0.0874758	0.163958	c2.cgp.cgp	0.514516
HP_APLASIA_HYPOPLASIA_OF_THE_LENS	340319	-0.234838	0.168749	0.164032	c5.hpo	0.514672
GO_POSITIVE_REGULATION_OF_VOLTAGE_GATED_POTASSIUM_CHANNEL_ACTIVITY	340319	-0.206701	0.148587	0.164193	c5.go.bp	0.515068
HP_TYPE_I_DIABETES_MELLITUS	340319	0.128547	0.0924092	0.164208	c5.hpo	0.515068
GO_NEGATIVE_REGULATION_OF_INSULIN_LIKE_GROWTH_FACTOR_RECEPTOR_SIGNALING_PATHWAY	340319	-0.349636	0.251387	0.164279	c5.go.bp	0.515169
GO_T_HELPER_2_CELL_CYTOKINE_PRODUCTION	340319	-0.313181	0.225185	0.164296	c5.go.bp	0.515169
GO_MULTICELLULAR_ORGANISMAL_MOVEMENT	340319	0.0888404	0.0638812	0.164314	c5.go.bp	0.515169
DER_IFN_ALPHA_RESPONSE_DN	340319	-0.976039	0.701894	0.164354	c2.cgp.cgp	0.515219
GO_AGGRESOME_ASSEMBLY	340319	0.307741	0.221333	0.164408	c5.go.bp	0.515296
HP_HYPOCALCEMIA	340319	-0.106085	0.0763018	0.164428	c5.hpo	0.515296
HP_CENTRAL_SLEEP_APNEA	340319	-0.186637	0.134294	0.164603	c5.hpo	0.515674
GO_VITAMIN_TRANSMEMBRANE_TRANSPORTER_ACTIVITY	340319	0.136041	0.0978887	0.164606	c5.go.mf	0.515674
GO_PTERIDINE_CONTAINING_COMPOUND_BIOSYNTHETIC_PROCESS	340319	-0.19159	0.137865	0.164622	c5.go.bp	0.515674
HP_NEOPLASM_OF_THE_SMALL_INTESTINE	340319	-0.199861	0.14383	0.164664	c5.hpo	0.515728
GO_C_METHYLTRANSFERASE_ACTIVITY	340319	0.297116	0.213866	0.164753	c5.go.mf	0.515795
GO_SODIUM_CHANNEL_INHIBITOR_ACTIVITY	340319	-0.25776	0.185537	0.164754	c5.go.mf	0.515795
GO_REGULATION_OF_NEURAL_PRECURSOR_CELL_PROLIFERATION	340319	-0.0835271	0.0601242	0.16476	c5.go.bp	0.515795
REACTOME_SUMOYLATION_OF_INTRACELLULAR_RECEPTORS	340319	0.26801	0.192937	0.164802	c2.cp.reactome	0.51585
MORI_IMMATURE_B_LYMPHOCYTE_UP	340319	0.131446	0.0946559	0.164935	c2.cgp.cgp	0.516107
REACTOME_ELASTIC_FIBRE_FORMATION	340319	-0.114823	0.0826894	0.164955	c2.cp.reactome	0.516107
GO_SENSORY_ORGAN_MORPHOGENESIS	340319	-0.0445348	0.0320723	0.164963	c5.go.bp	0.516107
MCCLUNG_COCAIN_REWARD_4WK	340319	-0.0997069	0.0718086	0.164983	c2.cgp.cgp	0.516107
GO_MITOTIC_DNA_REPLICATION_CHECKPOINT	340319	0.290403	0.209184	0.165058	c5.go.bp	0.516129
GO_MAP_KINASE_PHOSPHATASE_ACTIVITY	340319	0.479367	0.345307	0.165066	c5.go.mf	0.516129
GO_SENSORY_SYSTEM_DEVELOPMENT	340319	-0.0383915	0.0276564	0.165089	c5.go.bp	0.516129
REACTOME_TRNA_PROCESSING_IN_THE_NUCLEUS	340319	-0.0998592	0.0719465	0.165149	c2.cp.reactome	0.516129
GO_REGULATION_OF_LYASE_ACTIVITY	340319	-0.118424	0.0853237	0.165155	c5.go.bp	0.516129
GO_NEGATIVE_REGULATION_OF_PHOSPHOLIPID_BIOSYNTHETIC_PROCESS	340319	-0.563541	0.406049	0.165179	c5.go.bp	0.516129
GO_ENDOCARDIUM_MORPHOGENESIS	340319	-0.524795	0.378139	0.165188	c5.go.bp	0.516129
GO_REGULATION_OF_T_CELL_APOPTOTIC_PROCESS	340319	0.134048	0.0965962	0.165224	c5.go.bp	0.516129
GO_NEUROMUSCULAR_JUNCTION_DEVELOPMENT	340319	-0.104118	0.0750346	0.165259	c5.go.bp	0.516129
HP_ANGIOKERATOMA	340319	-0.317937	0.229139	0.165281	c5.hpo	0.516129
HP_ENTROPION	340319	0.148259	0.106852	0.165285	c5.hpo	0.516129
HP_MICROGRAPHIA	340319	-0.262904	0.189479	0.165288	c5.hpo	0.516129
HP_ULNAR_DEVIATION_OF_THE_HAND	340319	0.230293	0.165985	0.16531	c5.hpo	0.516129
GO_FACIAL_NERVE_MORPHOGENESIS	340319	-0.383046	0.276187	0.165471	c5.go.bp	0.516455
GO_PEPTIDYL_PROLINE_4_DIOXYGENASE_ACTIVITY	340319	-0.357278	0.257611	0.165476	c5.go.mf	0.516455
GO_MITOTIC_CELL_CYCLE_ARREST	340319	-0.218293	0.15741	0.165509	c5.go.bp	0.516455
BACOLOD_RESISTANCE_TO_ALKYLATING_AGENTS_UP	340319	-0.155401	0.11206	0.165513	c2.cgp.cgp	0.516455
GO_POSITIVE_REGULATION_OF_CREB_TRANSCRIPTION_FACTOR_ACTIVITY	340319	0.186978	0.134845	0.165561	c5.go.bp	0.516525
HP_RENAL_HAMARTOMA	340319	-0.371407	0.267919	0.165668	c5.hpo	0.516696
KOBAYASHI_EGFR_SIGNALING_24HR_UP	340319	-0.0689466	0.0497379	0.165687	c2.cgp.cgp	0.516696
HP_PATENT_FORAMEN_OVALE	340319	-0.120634	0.0870255	0.165689	c5.hpo	0.516696
GO_CHONDROCYTE_DEVELOPMENT_INVOLVED_IN_ENDOCHONDRAL_BONE_MORPHOGENESIS	340319	-0.410062	0.295871	0.165764	c5.go.bp	0.516851
WP_HEPATITIS_B_INFECTION	340319	-0.08151	0.0588225	0.165841	c2.cp.wikipathways	0.517016
GO_CYCLIC_NUCLEOTIDE_MEDIATED_SIGNALING	340319	-0.0557077	0.0402065	0.165888	c5.go.bp	0.517046
MARTENS_BOUND_BY_PML_RARA_FUSION	340319	-0.0414707	0.029932	0.165901	c2.cgp.cgp	0.517046
GO_SUMO_POLYMER_BINDING	340319	0.315697	0.227873	0.165929	c5.go.mf	0.517046
HP_BIPARIETAL_NARROWING	340319	-0.0679955	0.0490836	0.165962	c5.hpo	0.517046
GO_OUTER_DENSE_FIBER	340319	-0.31917	0.230405	0.165975	c5.go.cc	0.517046
GO_POSITIVE_REGULATION_OF_PINOCYTOSIS	340319	-0.17875	0.129048	0.166008	c5.go.bp	0.517072
GO_EARP_COMPLEX	340319	0.360332	0.260162	0.166045	c5.go.cc	0.517111
GO_RESPONSE_TO_FLUORIDE	340319	0.342237	0.247123	0.166089	c5.go.bp	0.517124
GO_LIM_DOMAIN_BINDING	340319	-0.351133	0.253555	0.166102	c5.go.mf	0.517124
GO_FACE_DEVELOPMENT	340319	-0.155134	0.112028	0.166123	c5.go.bp	0.517124
HP_PROGRESSIVE_NIGHT_BLINDNESS	340319	-0.0647006	0.0467432	0.166306	c5.hpo	0.517541
REACTOME_APOPTOTIC_EXECUTION_PHASE	340319	-0.132123	0.0954527	0.166307	c2.cp.reactome	0.517541
GO_NEGATIVE_REGULATION_OF_HORMONE_BIOSYNTHETIC_PROCESS	340319	-0.649247	0.469096	0.166348	c5.go.bp	0.517586
GO_FUSION_OF_SPERM_TO_EGG_PLASMA_MEMBRANE_INVOLVED_IN_SINGLE_FERTILIZATION	340319	-0.201375	0.145506	0.16637	c5.go.bp	0.517586
HP_ABNORMAL_URINE_PH	340319	-0.0489272	0.0353584	0.166436	c5.hpo	0.517712
HP_ABNORMALITY_OF_THE_THYMUS	340319	-0.117049	0.0846058	0.166524	c5.hpo	0.517889
GO_PROTEIN_KINASE_C_ACTIVATING_G_PROTEIN_COUPLED_RECEPTOR_SIGNALING_PATHWAY	340319	-0.14064	0.101662	0.166542	c5.go.bp	0.517889
REACTOME_UCH_PROTEINASES	340319	-0.132064	0.0954843	0.166637	c2.cp.reactome	0.518067
GO_GAMETE_GENERATION	340319	-0.0282372	0.0204169	0.166656	c5.go.bp	0.518067
GO_MEMBRANE_RAFT_ASSEMBLY	340319	0.439426	0.31774	0.166674	c5.go.bp	0.518067
GO_LYMPHOCYTE_CHEMOTAXIS	340319	0.124465	0.090007	0.166717	c5.go.bp	0.518086
GO_EMBRYONIC_APPENDAGE_MORPHOGENESIS	340319	-0.0743884	0.0537957	0.166729	c5.go.bp	0.518086
REACTOME_DAP12_SIGNALING	340319	-0.199803	0.144512	0.166786	c2.cp.reactome	0.518187
REACTOME_NETRIN_1_SIGNALING	340319	-0.143649	0.103916	0.166863	c2.cp.reactome	0.518248
GO_PROTEIN_AUTOPHOSPHORYLATION	340319	-0.0483336	0.0349677	0.1669	c5.go.bp	0.518248
GO_NEGATIVE_REGULATION_OF_SMOOTHENED_SIGNALING_PATHWAY_INVOLVED_IN_DORSAL_VENTRAL_NEURAL_TUBE_PATTERNING	340319	-0.281226	0.203464	0.166913	c5.go.bp	0.518248
REACTOME_COMPETING_ENDOGENOUS_RNAS_CERNAS_REGULATE_PTEN_TRANSLATION	340319	-0.451344	0.326542	0.166914	c2.cp.reactome	0.518248
HP_HEMIPLEGIA_HEMIPARESIS	340319	-0.0501847	0.0363123	0.166964	c5.hpo	0.518248
COULOUARN_TEMPORAL_TGFB1_SIGNATURE_DN	340319	-0.0686992	0.0497095	0.166969	c2.cgp.cgp	0.518248
HP_ABNORMAL_URINE_HORMONE_LEVEL	340319	-0.672161	0.486376	0.166979	c5.hpo	0.518248
REACTOME_GLUTATHIONE_CONJUGATION	340319	0.119913	0.0867932	0.167097	c2.cp.reactome	0.518535
GO_CARBOHYDRATE_BINDING	340319	-0.0369841	0.0267719	0.167142	c5.go.mf	0.518598
EPPERT_PROGENITOR	340319	-0.0627706	0.0454415	0.167173	c2.cgp.cgp	0.518618
GO_NUCLEAR_MIGRATION_ALONG_MICROTUBULE	340319	-0.274375	0.198681	0.167285	c5.go.bp	0.518888
GO_COLLAGEN_CONTAINING_EXTRACELLULAR_MATRIX	340319	-0.030831	0.02233	0.167372	c5.go.cc	0.519068
GO_IMPORT_INTO_NUCLEUS	340319	-0.0652527	0.0472628	0.167393	c5.go.bp	0.519068
REACTOME_EUKARYOTIC_TRANSLATION_ELONGATION	340319	-0.214109	0.15511	0.167473	c2.cp.reactome	0.519242
GO_DOPAMINERGIC_SYNAPSE	340319	-0.213908	0.154994	0.167556	c5.go.cc	0.519421
HESS_TARGETS_OF_HOXA9_AND_MEIS1_DN	340319	-0.0953039	0.0690669	0.167625	c2.cgp.cgp	0.519554
GO_SAGA_TYPE_COMPLEX	340319	0.220002	0.159445	0.167649	c5.go.cc	0.519554
REACTOME_BICARBONATE_TRANSPORTERS	340319	-0.242569	0.175842	0.167752	c2.cp.reactome	0.519797
PID_THROMBIN_PAR4_PATHWAY	340319	0.243873	0.176815	0.167816	c2.cp.pid	0.51992
GO_CYTOPLASMIC_MICROTUBULE_ORGANIZATION	340319	-0.0821341	0.0595723	0.167979	c5.go.bp	0.520347
GO_REGULATION_OF_ADAPTIVE_IMMUNE_RESPONSE	340319	-0.0647568	0.0469756	0.168044	c5.go.bp	0.520473
HP_MALAR_PROMINENCE	340319	0.242819	0.176168	0.168098	c5.hpo	0.520563
GO_POSITIVE_REGULATION_OF_CHEMOKINE_C_C_MOTIF_LIGAND_5_PRODUCTION	340319	-0.317845	0.23066	0.16821	c5.go.bp	0.520832
REACTOME_CHK1_CHK2_CDS1_MEDIATED_INACTIVATION_OF_CYCLIN_B_CDK1_COMPLEX	340319	-0.303054	0.21996	0.168274	c2.cp.reactome	0.520941
HP_ABNORMAL_LOCATION_OF_EARS	340319	-0.0290258	0.0210704	0.168339	c5.hpo	0.520941
GO_CELL_DIFFERENTIATION_INVOLVED_IN_EMBRYONIC_PLACENTA_DEVELOPMENT	340319	-0.213266	0.154816	0.168344	c5.go.bp	0.520941
GO_ASPARTIC_ENDOPEPTIDASE_ACTIVITY_INTRAMEMBRANE_CLEAVING	340319	-0.48682	0.353397	0.168345	c5.go.mf	0.520941
WP_EV_RELEASE_FROM_CARDIAC_CELLS_AND_THEIR_FUNCTIONAL_EFFECTS	340319	0.496683	0.360609	0.168407	c2.cp.wikipathways	0.521021
GO_GPI_ANCHOR_TRANSAMIDASE_COMPLEX	340319	-0.286149	0.207761	0.168421	c5.go.cc	0.521021
GO_BONE_TRABECULA_MORPHOGENESIS	340319	-0.220477	0.160133	0.168562	c5.go.bp	0.521273
HP_AVASCULAR_NECROSIS_OF_THE_CAPITAL_FEMORAL_EPIPHYSIS	340319	-0.193205	0.140327	0.168568	c5.hpo	0.521273
BREDEMEYER_RAG_SIGNALING_NOT_VIA_ATM_DN	340319	0.101111	0.0734409	0.168583	c2.cgp.cgp	0.521273
SONG_TARGETS_OF_IE86_CMV_PROTEIN	340319	-0.119684	0.0869348	0.168602	c2.cgp.cgp	0.521273
GO_NEURAL_CREST_FORMATION	340319	-0.322395	0.234227	0.168691	c5.go.bp	0.5214
GO_REGULATION_OF_VIRAL_ENTRY_INTO_HOST_CELL	340319	-0.153277	0.111359	0.168693	c5.go.bp	0.5214
REACTOME_NOTCH1_INTRACELLULAR_DOMAIN_REGULATES_TRANSCRIPTION	340319	-0.16146	0.117335	0.168805	c2.cp.reactome	0.521581
GO_PYRIMIDINE_NUCLEOTIDE_BINDING	340319	0.451884	0.328397	0.168813	c5.go.mf	0.521581
XU_GH1_EXOGENOUS_TARGETS_DN	340319	-0.0778644	0.0565934	0.168867	c2.cgp.cgp	0.521581
GO_HAIR_FOLLICLE_PLACODE_FORMATION	340319	-0.531588	0.386384	0.168884	c5.go.bp	0.521581
RAMJAUN_APOPTOSIS_BY_TGFB1_VIA_MAPK1_DN	340319	0.33689	0.244896	0.168932	c2.cgp.cgp	0.521581
GO_ANATOMICAL_STRUCTURE_ARRANGEMENT	340319	-0.307971	0.223875	0.168935	c5.go.bp	0.521581
REACTOME_BIOSYNTHESIS_OF_SPECIALIZED_PRORESOLVING_MEDIATORS_SPMS_	340319	0.130137	0.0946083	0.168968	c2.cp.reactome	0.521581
GO_TRANSMITTER_GATED_CHANNEL_ACTIVITY	340319	-0.0933098	0.0678363	0.168973	c5.go.mf	0.521581
GO_EPITHELIAL_TO_MESENCHYMAL_TRANSITION_INVOLVED_IN_ENDOCARDIAL_CUSHION_FORMATION	340319	-0.444677	0.323282	0.168976	c5.go.bp	0.521581
KAYO_AGING_MUSCLE_DN	340319	-0.0794875	0.0577917	0.169005	c2.cgp.cgp	0.521594
GO_DNA_HELICASE_COMPLEX	340319	0.235289	0.171096	0.169075	c5.go.cc	0.521734
KEGG_GLYCOSPHINGOLIPID_BIOSYNTHESIS_LACTO_AND_NEOLACTO_SERIES	340319	-0.26334	0.19152	0.169132	c2.cp.kegg	0.521834
HP_NEOPLASM_OF_THE_PARATHYROID_GLAND	340319	-0.187124	0.136115	0.169211	c5.hpo	0.521976
HP_NARROW_VERTEBRAL_INTERPEDICULAR_DISTANCE	340319	0.232085	0.168832	0.169241	c5.hpo	0.521976
HP_CURLY_HAIR	340319	-0.154985	0.112749	0.169253	c5.hpo	0.521976
IVANOVSKA_MIR106B_TARGETS	340319	-0.099001	0.0720319	0.169317	c2.cgp.cgp	0.522081
HP_MOTOR_AXONAL_NEUROPATHY	340319	-0.14362	0.104502	0.169343	c5.hpo	0.522081
AMIT_SERUM_RESPONSE_480_MCF10A	340319	0.178097	0.129595	0.169362	c2.cgp.cgp	0.522081
GO_PHOSPHOLIPID_TRANSPORTER_ACTIVITY	340319	-0.0946523	0.0688799	0.169392	c5.go.mf	0.522096
GO_BRANCHING_MORPHOGENESIS_OF_A_NERVE	340319	-0.268599	0.195476	0.169419	c5.go.bp	0.522103
GO_RETINA_DEVELOPMENT_IN_CAMERA_TYPE_EYE	340319	-0.055196	0.0401739	0.169466	c5.go.bp	0.52217
GO_GPI_ANCHOR_METABOLIC_PROCESS	340319	-0.116526	0.0848432	0.16962	c5.go.bp	0.522401
GO_NEGATIVE_REGULATION_OF_LYMPHOCYTE_DIFFERENTIATION	340319	0.177763	0.12943	0.16962	c5.go.bp	0.522401
HP_ABNORMAL_CARDIAC_ATRIUM_MORPHOLOGY	340319	-0.03995	0.0290905	0.16966	c5.hpo	0.522401
JAEGER_METASTASIS_DN	340319	-0.0431047	0.0313902	0.169693	c2.cgp.cgp	0.522401
DELASERNA_MYOD_TARGETS_DN	340319	-0.139058	0.10127	0.169708	c2.cgp.cgp	0.522401
GO_CELL_LEADING_EDGE	340319	-0.036622	0.0266703	0.169711	c5.go.cc	0.522401
GO_GLIAL_CELL_MIGRATION	340319	-0.12226	0.0890383	0.169715	c5.go.bp	0.522401
RIGGI_EWING_SARCOMA_PROGENITOR_DN	340319	-0.0545938	0.0397654	0.169785	c2.cgp.cgp	0.522492
HP_ACROMICRIA	340319	-0.586791	0.427431	0.169806	c5.hpo	0.522492
HP_VAGINAL_FISTULA	340319	-0.112529	0.0819712	0.16982	c5.hpo	0.522492
GO_ORGANELLE_ENVELOPE_LUMEN	340319	-0.0879537	0.0640843	0.169918	c5.go.cc	0.522719
GO_INTERMEDIATE_FILAMENT_CYTOSKELETON	340319	-0.0515496	0.0375641	0.169968	c5.go.cc	0.522793
GO_REGULATION_OF_MYELOID_LEUKOCYTE_MEDIATED_IMMUNITY	340319	-0.0971406	0.0707982	0.17004	c5.go.bp	0.522939
GO_AMYLOID_FIBRIL_FORMATION	340319	-0.209776	0.152918	0.17012	c5.go.bp	0.523096
GO_MECHANORECEPTOR_DIFFERENTIATION	340319	0.0757852	0.055247	0.170141	c5.go.bp	0.523096
GO_COLLAGEN_CATABOLIC_PROCESS	340319	-0.0940134	0.0685402	0.170172	c5.go.bp	0.523114
HP_WEAK_VOICE	340319	-0.178994	0.130507	0.170212	c5.hpo	0.523136
KIM_GERMINAL_CENTER_T_HELPER_UP	340319	-0.120304	0.0877235	0.170253	c2.cgp.cgp	0.523136
IIZUKA_LIVER_CANCER_PROGRESSION_G2_G3_UP	340319	-0.157033	0.114513	0.170278	c2.cgp.cgp	0.523136
GO_CELL_COMMUNICATION_INVOLVED_IN_CARDIAC_CONDUCTION	340319	0.103278	0.0753174	0.170301	c5.go.bp	0.523136
HP_PROSTATE_NEOPLASM	340319	-0.123708	0.0902166	0.170304	c5.hpo	0.523136
GO_POSITIVE_REGULATION_OF_UBIQUITIN_PROTEIN_LIGASE_ACTIVITY	340319	0.249391	0.181896	0.170356	c5.go.bp	0.52322
REACTOME_REGULATION_OF_CHOLESTEROL_BIOSYNTHESIS_BY_SREBP_SREBF_	340319	-0.115093	0.0839704	0.170487	c2.cp.reactome	0.523473
HP_ABSENCE_OF_SUBCUTANEOUS_FAT	340319	0.207871	0.151663	0.170496	c5.hpo	0.523473
GO_POSITIVE_REGULATION_OF_LEUKOCYTE_TETHERING_OR_ROLLING	340319	-0.223708	0.163224	0.170514	c5.go.bp	0.523473
GO_CITRULLINE_BIOSYNTHETIC_PROCESS	340319	-0.420886	0.30713	0.170569	c5.go.bp	0.523545
GO_HISTONE_DEMETHYLASE_ACTIVITY_H3_K36_SPECIFIC	340319	-0.208105	0.151881	0.170631	c5.go.mf	0.523545
GO_HISTONE_H3_K36_DEMETHYLATION	340319	-0.208105	0.151881	0.170631	c5.go.bp	0.523545
GO_RELEASE_OF_CYTOCHROME_C_FROM_MITOCHONDRIA	340319	-0.132493	0.0967001	0.170642	c5.go.bp	0.523545
GO_CRISTAE_FORMATION	340319	-0.168097	0.122703	0.170703	c5.go.bp	0.523545
GO_RHO_PROTEIN_SIGNAL_TRANSDUCTION	340319	-0.0776864	0.0567084	0.170711	c5.go.bp	0.523545
HP_SIDEROBLASTIC_ANEMIA	340319	0.0941832	0.0687508	0.170712	c5.hpo	0.523545
GO_B_CELL_PROLIFERATION_INVOLVED_IN_IMMUNE_RESPONSE	340319	-0.463763	0.338556	0.170742	c5.go.bp	0.523558
GO_STRESS_GRANULE_ASSEMBLY	340319	-0.187035	0.136585	0.170887	c5.go.bp	0.523928
FAELT_B_CLL_WITH_VH3_21_DN	340319	0.142646	0.104201	0.171015	c2.cgp.cgp	0.524121
GO_POSITIVE_REGULATION_OF_APOPTOTIC_PROCESS_INVOLVED_IN_DEVELOPMENT	340319	-0.683026	0.498985	0.171053	c5.go.bp	0.524121
GO_POSITIVE_REGULATION_OF_APOPTOTIC_PROCESS_INVOLVED_IN_MORPHOGENESIS	340319	-0.683026	0.498985	0.171053	c5.go.bp	0.524121
CHIARADONNA_NEOPLASTIC_TRANSFORMATION_KRAS_CDC25_DN	340319	-0.107141	0.0782757	0.171073	c2.cgp.cgp	0.524121
LY_AGING_OLD_DN	340319	-0.123531	0.090254	0.171092	c2.cgp.cgp	0.524121
HP_HEPATIC_ENCEPHALOPATHY	340319	-0.249837	0.182539	0.171101	c5.hpo	0.524121
HP_CARCINOID_TUMOR	340319	-0.328774	0.240265	0.171194	c5.hpo	0.524284
GO_HISTONE_H4_R3_METHYLATION	340319	0.355224	0.259601	0.171204	c5.go.bp	0.524284
GO_POSITIVE_REGULATION_OF_PROTEIN_LOCALIZATION_TO_SYNAPSE	340319	-0.307762	0.224945	0.171262	c5.go.bp	0.524371
HP_MUSCLE_FIBER_TUBULAR_INCLUSIONS	340319	-0.338316	0.24729	0.171283	c5.hpo	0.524371
HP_MONOCYTOSIS	340319	-0.244904	0.179044	0.171362	c5.hpo	0.524539
CHIN_BREAST_CANCER_COPY_NUMBER_UP	340319	-0.176066	0.128751	0.171471	c2.cgp.cgp	0.524653
GO_EPITHELIAL_CELL_MORPHOGENESIS	340319	-0.111298	0.0813929	0.171494	c5.go.bp	0.524653
GO_REGULATION_OF_LAMELLIPODIUM_MORPHOGENESIS	340319	-0.222931	0.163035	0.171505	c5.go.bp	0.524653
MYLLYKANGAS_AMPLIFICATION_HOT_SPOT_6	340319	-0.465184	0.340215	0.171525	c2.cgp.cgp	0.524653
GO_HISTONE_DEACETYLASE_BINDING	340319	-0.103311	0.075559	0.171536	c5.go.mf	0.524653
ZHAN_MULTIPLE_MYELOMA_MS_UP	340319	-0.119735	0.0875739	0.17155	c2.cgp.cgp	0.524653
GO_POSITIVE_REGULATION_OF_PROTEIN_TARGETING_TO_MITOCHONDRION	340319	-0.2001	0.146375	0.171616	c5.go.bp	0.524778
HP_SEVERE_GLOBAL_DEVELOPMENTAL_DELAY	340319	-0.0620079	0.0453643	0.171662	c5.hpo	0.524841
GO_ESTABLISHMENT_OF_PLANAR_POLARITY_INVOLVED_IN_NEURAL_TUBE_CLOSURE	340319	-0.230023	0.168314	0.171741	c5.go.bp	0.525007
WP_ARYL_HYDROCARBON_RECEPTOR_PATHWAY	340319	-0.110517	0.0808884	0.171849	c2.cp.wikipathways	0.52526
HP_MICROMELIA	340319	-0.0580773	0.0425118	0.171895	c5.hpo	0.525324
GO_ESTABLISHMENT_OF_PROTEIN_LOCALIZATION_TO_ENDOPLASMIC_RETICULUM	340319	-0.154322	0.112972	0.171936	c5.go.bp	0.525373
HP_OVARIAN_NEOPLASM	340319	-0.0805899	0.0590019	0.171976	c5.hpo	0.525417
GO_MITRAL_VALVE_DEVELOPMENT	340319	-0.321557	0.235451	0.172032	c5.go.bp	0.525513
GO_NEUTROPHIL_MEDIATED_KILLING_OF_GRAM_NEGATIVE_BACTERIUM	340319	0.576997	0.42256	0.172104	c5.go.bp	0.525628
GO_POSITIVE_REGULATION_OF_CHONDROCYTE_PROLIFERATION	340319	0.302662	0.221667	0.17213	c5.go.bp	0.525628
WANG_RECURRENT_LIVER_CANCER_UP	340319	-0.215748	0.158022	0.172159	c2.cgp.cgp	0.525628
MIKKELSEN_ES_LCP_WITH_H3K27ME3	340319	-0.230697	0.168976	0.17217	c2.cgp.cgp	0.525628
KEGG_PENTOSE_AND_GLUCURONATE_INTERCONVERSIONS	340319	-0.111972	0.0820227	0.172212	c2.cp.kegg	0.525679
GO_HYDROLASE_ACTIVITY_ACTING_ON_CARBON_NITROGEN_BUT_NOT_PEPTIDE_BONDS_IN_LINEAR_AMIDINES	340319	0.179362	0.131443	0.172393	c5.go.mf	0.526076
GO_INTERLEUKIN_1_PRODUCTION	340319	-0.077402	0.0567232	0.172393	c5.go.bp	0.526076
GO_CELLULAR_RESPONSE_TO_NICOTINE	340319	0.458652	0.336143	0.172425	c5.go.bp	0.526076
HP_YELLOW_WHITE_LESIONS_OF_THE_RETINA	340319	-0.0933275	0.0684052	0.172463	c5.hpo	0.526076
GO_MIDBRAIN_DEVELOPMENT	340319	-0.114256	0.0837459	0.172468	c5.go.bp	0.526076
SMID_BREAST_CANCER_RELAPSE_IN_BONE_DN	340319	-0.0474285	0.034767	0.172511	c2.cgp.cgp	0.52612
WP_VITAMIN_D_METABOLISM	340319	-0.222289	0.162954	0.172532	c2.cp.wikipathways	0.52612
GO_ENDOCYTIC_VESICLE_LUMEN	340319	-0.190704	0.139821	0.172593	c5.go.cc	0.526154
VILLANUEVA_LIVER_CANCER_KRT19_DN	340319	-0.0816467	0.0598619	0.172594	c2.cgp.cgp	0.526154
GO_VOLTAGE_GATED_SODIUM_CHANNEL_COMPLEX	340319	0.146035	0.107086	0.172657	c5.go.cc	0.526228
RIZKI_TUMOR_INVASIVENESS_3D_DN	340319	-0.0490162	0.035945	0.172681	c2.cgp.cgp	0.526228
CASTELLANO_NRAS_TARGETS_DN	340319	-0.320322	0.234909	0.172694	c2.cgp.cgp	0.526228
HP_PROTRUSIO_ACETABULI	340319	-0.249837	0.183285	0.172849	c5.hpo	0.526623
GO_SEPTUM_PRIMUM_DEVELOPMENT	340319	-0.51221	0.375872	0.17297	c5.go.bp	0.526805
GO_WNT_PROTEIN_SECRETION	340319	-0.344105	0.252519	0.172981	c5.go.bp	0.526805
HP_RECURRENT_SPONTANEOUS_ABORTION	340319	-0.269847	0.198027	0.172984	c5.hpo	0.526805
LEE_LIVER_CANCER_DENA_DN	340319	0.0699578	0.0513413	0.173009	c2.cgp.cgp	0.526805
GO_PIGMENT_GRANULE_ORGANIZATION	340319	-0.168418	0.123609	0.173039	c5.go.bp	0.52682
GENTILE_UV_RESPONSE_CLUSTER_D2	340319	-0.154692	0.113579	0.173204	c2.cgp.cgp	0.527246
LOPES_METHYLATED_IN_COLON_CANCER_UP	340319	-0.171243	0.12576	0.173303	c2.cgp.cgp	0.52747
GO_NEGATIVE_REGULATION_OF_PEPTIDYL_SERINE_PHOSPHORYLATION	340319	-0.205236	0.150754	0.173391	c5.go.bp	0.52766
GO_SMAD_PROTEIN_SIGNAL_TRANSDUCTION	340319	-0.114856	0.0844097	0.173609	c5.go.bp	0.528249
BROWNE_HCMV_INFECTION_10HR_DN	340319	-0.114871	0.0844405	0.173713	c2.cgp.cgp	0.528445
GO_URETER_DEVELOPMENT	340319	-0.245918	0.180778	0.173724	c5.go.bp	0.528445
HP_ABNORMAL_SUBARACHNOID_SPACE_MORPHOLOGY	340319	-0.140605	0.103368	0.173758	c5.hpo	0.52847
BIOCARTA_SM_PATHWAY	340319	-0.833232	0.612693	0.173846	c2.cp.biocarta	0.528607
KESHELAVA_MULTIPLE_DRUG_RESISTANCE	340319	0.0903343	0.0664257	0.173853	c2.cgp.cgp	0.528607
LOPEZ_MESOTHELIOMA_SURVIVAL_DN	340319	0.311729	0.229251	0.173904	c2.cgp.cgp	0.528684
LEE_EARLY_T_LYMPHOCYTE_UP	340319	-0.0680575	0.0500608	0.17399	c2.cgp.cgp	0.528775
REACTOME_NEUREXINS_AND_NEUROLIGINS	340319	-0.160758	0.118252	0.174005	c2.cp.reactome	0.528775
GO_SRP_DEPENDENT_COTRANSLATIONAL_PROTEIN_TARGETING_TO_MEMBRANE_SIGNAL_SEQUENCE_RECOGNITION	340319	-1.70672	1.25547	0.174011	c5.go.bp	0.528775
HP_HEPARAN_SULFATE_EXCRETION_IN_URINE	340319	-0.27526	0.202497	0.174042	c5.hpo	0.528775
HP_ABNORMAL_FULL_FIELD_ELECTRORETINOGRAM	340319	-0.0962591	0.0708165	0.17406	c5.hpo	0.528775
WANG_ESOPHAGUS_CANCER_VS_NORMAL_DN	340319	-0.0880594	0.0647989	0.174159	c2.cgp.cgp	0.528998
GARGALOVIC_RESPONSE_TO_OXIDIZED_PHOSPHOLIPIDS_GREEN_UP	340319	-0.142475	0.104851	0.174201	c2.cgp.cgp	0.529051
GO_POSITIVE_REGULATION_OF_STRIATED_MUSCLE_CELL_APOPTOTIC_PROCESS	340319	-0.229117	0.168655	0.174308	c5.go.bp	0.529191
HP_NEOPLASM_OF_THE_GASTROINTESTINAL_TRACT	340319	-0.0457444	0.0336729	0.174309	c5.hpo	0.529191
GO_T_CELL_DIFFERENTIATION_INVOLVED_IN_IMMUNE_RESPONSE	340319	-0.116963	0.0861009	0.174324	c5.go.bp	0.529191
HP_KYPHOSCOLIOSIS	340319	-0.051932	0.0382319	0.174356	c5.hpo	0.529194
GO_PINOCYTOSIS	340319	-0.148254	0.109148	0.174375	c5.go.bp	0.529194
HP_EEG_WITH_ABNORMALLY_SLOW_FREQUENCIES	340319	-0.143216	0.10545	0.174421	c5.hpo	0.529258
GO_MALE_MATING_BEHAVIOR	340319	-0.391764	0.288505	0.174493	c5.go.bp	0.529349
DANG_REGULATED_BY_MYC_UP	340319	-0.122614	0.0902978	0.174502	c2.cgp.cgp	0.529349
GO_REGULATION_OF_FOCAL_ADHESION_DISASSEMBLY	340319	0.809681	0.59636	0.174559	c5.go.bp	0.529444
GO_VOLTAGE_GATED_SODIUM_CHANNEL_ACTIVITY	340319	0.136719	0.100733	0.174705	c5.go.mf	0.52981
GO_TELOMERE_MAINTENANCE_VIA_RECOMBINATION	340319	0.153511	0.113119	0.174757	c5.go.bp	0.529892
TURASHVILI_BREAST_DUCTAL_CARCINOMA_VS_LOBULAR_NORMAL_DN	340319	-0.0982976	0.0724446	0.174825	c2.cgp.cgp	0.529929
HP_FRAGILE_SKIN	340319	0.130835	0.0964341	0.174867	c5.hpo	0.529929
GO_PROTEIN_K63_LINKED_DEUBIQUITINATION	340319	-0.150334	0.110807	0.174869	c5.go.bp	0.529929
HP_ABNORMALITY_OF_THE_THORACIC_SPINE	340319	-0.0798811	0.058878	0.17487	c5.hpo	0.529929
HP_IRON_DEFICIENCY_ANEMIA	340319	0.180607	0.133147	0.174959	c5.hpo	0.53012
FIRESTEIN_PROLIFERATION	340319	-0.061839	0.0456014	0.175075	c2.cgp.cgp	0.530346
GO_RESPONSE_TO_AMINE	340319	-0.123409	0.0910061	0.175084	c5.go.bp	0.530346
HP_ABNORMAL_CIRCULATING_FOLLICLE_STIMULATING_HORMONE_LEVEL	340319	0.133778	0.0986746	0.175181	c5.hpo	0.530562
HP_RETINAL_DEGENERATION	340319	-0.0466353	0.034404	0.175253	c5.hpo	0.530584
GO_PHOSPHATIDYLETHANOLAMINE_BINDING	340319	-0.193399	0.142693	0.175306	c5.go.mf	0.530584
GO_CATION_TRANSMEMBRANE_TRANSPORT	340319	-0.0250115	0.0184542	0.175315	c5.go.bp	0.530584
GO_GLYCOSYLCERAMIDE_CATABOLIC_PROCESS	340319	-0.253975	0.187395	0.175325	c5.go.bp	0.530584
MISSIAGLIA_REGULATED_BY_METHYLATION_UP	340319	-0.0827632	0.0610713	0.175358	c2.cgp.cgp	0.530584
GO_ANTERIOR_HEAD_DEVELOPMENT	340319	0.335972	0.247918	0.175363	c5.go.bp	0.530584
REACTOME_TRANSCRIPTIONAL_REGULATION_BY_TP53	340319	-0.0461237	0.0340355	0.175366	c2.cp.reactome	0.530584
HUANG_FOXA2_TARGETS_UP	340319	-0.119208	0.0879771	0.175423	c2.cgp.cgp	0.53061
GO_CHAPERONE_COFACTOR_DEPENDENT_PROTEIN_REFOLDING	340319	-0.197458	0.145735	0.175448	c5.go.bp	0.53061
GO_COLLATERAL_SPROUTING	340319	-0.147052	0.108533	0.17545	c5.go.bp	0.53061
PID_MTOR_4PATHWAY	340319	-0.109427	0.0807814	0.175543	c2.cp.pid	0.530756
HP_NODULAR_GOITER	340319	-0.192119	0.141828	0.175549	c5.hpo	0.530756
GO_ENDORIBONUCLEASE_ACTIVITY_PRODUCING_3_PHOSPHOMONOESTERS	340319	-0.514443	0.379853	0.175635	c5.go.mf	0.530939
REACTOME_WNT5A_DEPENDENT_INTERNALIZATION_OF_FZD4	340319	-0.374815	0.276845	0.175775	c2.cp.reactome	0.531285
GO_GLUCOSE_CATABOLIC_PROCESS	340319	-0.127724	0.0943664	0.175899	c5.go.bp	0.531476
GO_NEGATIVE_REGULATION_OF_KINASE_ACTIVITY	340319	-0.0577411	0.0426608	0.175899	c5.go.bp	0.531476
GO_SYNTAXIN_BINDING	340319	-0.0957071	0.0707156	0.175926	c5.go.mf	0.531476
GO_NUCLEOSIDE_SALVAGE	340319	0.220408	0.16286	0.175943	c5.go.bp	0.531476
GO_POSITIVE_REGULATION_OF_I_KAPPAB_KINASE_NF_KAPPAB_SIGNALING	340319	-0.0672464	0.0496912	0.175965	c5.go.bp	0.531476
GO_MONOCARBOXYLIC_ACID_METABOLIC_PROCESS	340319	-0.0264135	0.0195203	0.176015	c5.go.bp	0.53155
GO_BIOACTIVE_LIPID_RECEPTOR_ACTIVITY	340319	0.359177	0.265519	0.176142	c5.go.mf	0.531856
GO_PURINE_CONTAINING_COMPOUND_METABOLIC_PROCESS	340319	-0.0345763	0.0255633	0.176193	c5.go.bp	0.531877
GO_ALDEHYDE_BIOSYNTHETIC_PROCESS	340319	-0.238458	0.176302	0.1762	c5.go.bp	0.531877
DAIRKEE_CANCER_PRONE_RESPONSE_BPA	340319	-0.109082	0.080665	0.176287	c2.cgp.cgp	0.532013
GO_NEUROTRANSMITTER_RECEPTOR_TRANSPORT_ENDOSOME_TO_POSTSYNAPTIC_MEMBRANE	340319	-0.412804	0.305301	0.176336	c5.go.bp	0.532013
HP_PECTUS_EXCAVATUM_OF_INFERIOR_STERNUM	340319	-0.281926	0.20851	0.176345	c5.hpo	0.532013
GO_NEGATIVE_REGULATION_OF_LEUKOCYTE_MIGRATION	340319	-0.128558	0.0950805	0.176346	c5.go.bp	0.532013
GO_REGULATION_OF_NUCLEOTIDE_METABOLIC_PROCESS	340319	-0.0772339	0.0571417	0.176498	c5.go.bp	0.532283
ODONNELL_TFRC_TARGETS_DN	340319	-0.0612556	0.0453217	0.176513	c2.cgp.cgp	0.532283
GO_ESTABLISHMENT_OF_MEIOTIC_SPINDLE_LOCALIZATION	340319	-0.305965	0.226389	0.176535	c5.go.bp	0.532283
HP_HYPERPITUITARISM	340319	0.06726	0.049767	0.176538	c5.hpo	0.532283
SEITZ_NEOPLASTIC_TRANSFORMATION_BY_8P_DELETION_DN	340319	-0.1498	0.110869	0.176649	c2.cgp.cgp	0.532543
HP_ANHIDROSIS	340319	-0.133656	0.0989385	0.176728	c5.hpo	0.532604
REACTOME_ASSEMBLY_OF_THE_HIV_VIRION	340319	-0.296705	0.219638	0.176735	c2.cp.reactome	0.532604
GO_REGULATION_OF_DNA_METHYLATION_DEPENDENT_HETEROCHROMATIN_ASSEMBLY	340319	-0.33686	0.24937	0.176746	c5.go.bp	0.532604
VERRECCHIA_RESPONSE_TO_TGFB1_C2	340319	-0.189079	0.139982	0.176779	c2.cgp.cgp	0.532627
GUTIERREZ_CHRONIC_LYMPHOCYTIC_LEUKEMIA_UP	340319	-0.222518	0.164748	0.176807	c2.cgp.cgp	0.532635
GO_RESPONSE_TO_MOLECULE_OF_BACTERIAL_ORIGIN	340319	-0.0466058	0.0345111	0.176869	c5.go.bp	0.532687
HP_INCREASED_CIRCULATING_GONADOTROPIN_LEVEL	340319	0.0745829	0.0552285	0.176875	c5.hpo	0.532687
GO_REGULATION_OF_AMYLOID_FIBRIL_FORMATION	340319	-0.387163	0.286738	0.176943	c5.go.bp	0.53281
GO_PATTERN_SPECIFICATION_PROCESS	340319	-0.0393055	0.0291121	0.176971	c5.go.bp	0.53281
GO_REGULATION_OF_MEIOTIC_CELL_CYCLE	340319	-0.107182	0.0794019	0.17706	c5.go.bp	0.53281
GO_NODAL_SIGNALING_PATHWAY	340319	-0.399387	0.295878	0.177068	c5.go.bp	0.53281
GO_VAGINA_DEVELOPMENT	340319	0.171348	0.126947	0.177095	c5.go.bp	0.53281
ELVIDGE_HYPOXIA_BY_DMOG_DN	340319	-0.109272	0.0809573	0.177096	c2.cgp.cgp	0.53281
GO_CEREBELLAR_PURKINJE_CELL_LAYER_FORMATION	340319	-0.239383	0.177356	0.177104	c5.go.bp	0.53281
HP_UNERUPTED_TOOTH	340319	-0.21267	0.157579	0.177143	c5.hpo	0.53281
KEGG_LEUKOCYTE_TRANSENDOTHELIAL_MIGRATION	340319	0.0914884	0.0677905	0.177153	c2.cp.kegg	0.53281
GO_REGULATION_OF_ODONTOGENESIS	340319	-0.22233	0.164748	0.177174	c5.go.bp	0.53281
HOFFMANN_PRE_BI_TO_LARGE_PRE_BII_LYMPHOCYTE_UP	340319	-0.178522	0.132293	0.177196	c2.cgp.cgp	0.53281
GO_PRE_MRNA_BINDING	340319	-0.185048	0.137186	0.177378	c5.go.mf	0.533105
BLANCO_MELO_COVID19_SARS_COV_2_INFECTION_CALU3_CELLS_DN	340319	0.106887	0.0792423	0.177383	c2.cgp.cgp	0.533105
GO_ENDOPEPTIDASE_ACTIVITY	340319	-0.0324103	0.0240296	0.177413	c5.go.mf	0.533105
GO_POSITIVE_REGULATION_OF_LIPID_CATABOLIC_PROCESS	340319	-0.167816	0.12443	0.177442	c5.go.bp	0.533105
GO_MORPHOGENESIS_OF_AN_EPITHELIAL_SHEET	340319	-0.130693	0.0969059	0.177447	c5.go.bp	0.533105
GO_NEGATIVE_REGULATION_OF_STEROID_METABOLIC_PROCESS	340319	-0.192521	0.14275	0.177447	c5.go.bp	0.533105
GO_RNA_POLYMERASE_III_GENERAL_TRANSCRIPTION_INITIATION_FACTOR_ACTIVITY	340319	-0.220304	0.163374	0.177511	c5.go.mf	0.533143
GO_MESENCHYMAL_STEM_CELL_PROLIFERATION	340319	0.465662	0.345332	0.177515	c5.go.bp	0.533143
REACTOME_COMPLEMENT_CASCADE	340319	-0.0822934	0.0610404	0.177602	c2.cp.reactome	0.533143
REACTOME_ZBP1_DAI_MEDIATED_INDUCTION_OF_TYPE_I_IFNS	340319	0.164608	0.122098	0.177607	c2.cp.reactome	0.533143
GO_PIP_BODY	340319	-0.293587	0.217769	0.177609	c5.go.cc	0.533143
SMITH_TERT_TARGETS_UP	340319	0.0810471	0.0601187	0.177622	c2.cgp.cgp	0.533143
SIMBULAN_PARP1_TARGETS_UP	340319	-0.212237	0.157445	0.177655	c2.cgp.cgp	0.533143
HP_AXONAL_LOSS	340319	0.152064	0.112808	0.177663	c5.hpo	0.533143
GO_RETINOIC_ACID_CATABOLIC_PROCESS	340319	-0.505143	0.374762	0.17769	c5.go.bp	0.533147
HP_RENAL_CORTICAL_CYSTS	340319	0.110732	0.0821899	0.177893	c5.hpo	0.53368
PID_SYNDECAN_2_PATHWAY	340319	0.134079	0.0995362	0.177969	c2.cp.pid	0.53382
HP_COLD_INDUCED_MUSCLE_CRAMPS	340319	-0.73937	0.548914	0.177991	c5.hpo	0.53382
HP_SMALL_FOR_GESTATIONAL_AGE	340319	-0.0537732	0.0399305	0.178088	c5.hpo	0.534033
GO_B_CELL_APOPTOTIC_PROCESS	340319	-0.188529	0.140018	0.178156	c5.go.bp	0.534161
HP_ABNORMAL_LIVER_MORPHOLOGY	340319	-0.0241373	0.0179292	0.17822	c5.hpo	0.534278
HP_SMALL_HAND	340319	-0.0801073	0.0595112	0.178275	c5.hpo	0.534328
WP_RAC1PAK1P38MMP2_PATHWAY	340319	-0.12695	0.0943131	0.178288	c2.cp.wikipathways	0.534328
PHONG_TNF_TARGETS_DN	340319	-0.848532	0.630441	0.178325	c2.cgp.cgp	0.534361
GO_MICROTUBULE_BUNDLE	340319	0.363054	0.26976	0.178354	c5.go.cc	0.534372
GO_REGULATION_OF_EXTRACELLULAR_MATRIX_ORGANIZATION	340319	-0.116591	0.0866484	0.178444	c5.go.bp	0.534429
HP_MULTIFOCAL_EPILEPTIFORM_DISCHARGES	340319	-0.0866595	0.0644049	0.178451	c5.hpo	0.534429
GO_CD4_POSITIVE_ALPHA_BETA_T_CELL_CYTOKINE_PRODUCTION	340319	-0.237599	0.176596	0.178485	c5.go.bp	0.534429
HP_ABNORMAL_VITREOUS_HUMOR_MORPHOLOGY	340319	-0.126488	0.094013	0.178485	c5.hpo	0.534429
GO_HEPATIC_STELLATE_CELL_ACTIVATION	340319	-0.366297	0.272268	0.178511	c5.go.bp	0.534429
REN_MIF_TARGETS_DN	340319	0.337476	0.250854	0.178526	c2.cgp.cgp	0.534429
GO_POSTSYNAPTIC_NEUROTRANSMITTER_RECEPTOR_ACTIVITY	340319	-0.0985606	0.0732737	0.178593	c5.go.mf	0.534554
GO_HEMATOPOIETIC_PROGENITOR_CELL_DIFFERENTIATION	340319	-0.0673224	0.0500607	0.178686	c5.go.bp	0.534666
GO_HISTONE_EXCHANGE	340319	-0.127537	0.0948402	0.178704	c5.go.bp	0.534666
GO_ESTABLISHMENT_OF_CELL_POLARITY	340319	-0.0625242	0.0464951	0.178707	c5.go.bp	0.534666
HP_DYSOSTOSIS_MULTIPLEX	340319	-0.140255	0.104327	0.178827	c5.hpo	0.534784
GO_RESPONSE_TO_LIGHT_INTENSITY	340319	-0.294366	0.218965	0.178835	c5.go.bp	0.534784
BIOCARTA_MHC_PATHWAY	340319	0.19387	0.144214	0.178843	c2.cp.biocarta	0.534784
HP_MIOSIS	340319	0.199885	0.148698	0.178873	c5.hpo	0.534784
BIOCARTA_AKAP13_PATHWAY	340319	-0.297523	0.221339	0.178886	c2.cp.biocarta	0.534784
HP_NARROW_FORAMEN_OBTURATORIUM	340319	0.318209	0.236738	0.178904	c5.hpo	0.534784
GO_POSITIVE_REGULATION_OF_PLATELET_ACTIVATION	340319	-0.23007	0.171175	0.17893	c5.go.bp	0.534784
GO_ESTABLISHMENT_OF_PROTEIN_LOCALIZATION_TO_MEMBRANE	340319	-0.054222	0.0403439	0.178951	c5.go.bp	0.534784
GO_NEGATIVE_REGULATION_OF_NUCLEOTIDE_BIOSYNTHETIC_PROCESS	340319	-0.316802	0.235731	0.178978	c5.go.bp	0.534787
GO_RESPONSE_TO_STEROL	340319	-0.146826	0.10929	0.179128	c5.go.bp	0.535134
HP_CARDIAC_CONDUCTION_ABNORMALITY	340319	-0.058354	0.0434377	0.179145	c5.hpo	0.535134
GO_ACTION_POTENTIAL	340319	-0.0696178	0.0518299	0.179209	c5.go.bp	0.535249
GO_CIRCADIAN_SLEEP_WAKE_CYCLE_REM_SLEEP	340319	0.409659	0.305013	0.179245	c5.go.bp	0.535279
ANDERSEN_CHOLANGIOCARCINOMA_CLASS1	340319	-0.0901751	0.0671479	0.179295	c2.cgp.cgp	0.535342
FURUKAWA_DUSP6_TARGETS_PCI35_DN	340319	0.0714561	0.0532117	0.179317	c2.cgp.cgp	0.535342
GO_MAP_KINASE_ACTIVITY	340319	0.171408	0.127662	0.179379	c5.go.mf	0.53545
GO_CHROMAFFIN_GRANULE	340319	-0.296829	0.221101	0.179432	c5.go.cc	0.535534
GO_GABAERGIC_NEURON_DIFFERENTIATION	340319	-0.524464	0.39074	0.179521	c5.go.bp	0.535722
WP_CLASSICAL_PATHWAY_OF_STEROIDOGENESIS_INCLUDING_DISEASES	340319	0.213077	0.15881	0.179691	c2.cp.wikipathways	0.536154
HP_ABNORMALITY_OF_ADRENAL_MORPHOLOGY	340319	-0.0751955	0.0560567	0.179786	c5.hpo	0.536261
GO_PYRIMIDINE_DEOXYRIBONUCLEOSIDE_TRIPHOSPHATE_METABOLIC_PROCESS	340319	-0.407137	0.303533	0.179816	c5.go.bp	0.536261
GO_OUTWARD_RECTIFIER_POTASSIUM_CHANNEL_ACTIVITY	340319	0.280439	0.209095	0.179856	c5.go.mf	0.536261
GO_14_3_3_PROTEIN_BINDING	340319	0.184188	0.137343	0.179894	c5.go.mf	0.536261
HP_ABNORMAL_DELAYED_HYPERSENSITIVITY_SKIN_TEST	340319	0.232665	0.173498	0.179913	c5.hpo	0.536261
HP_ABNORMAL_MONOCYTE_MORPHOLOGY	340319	-0.238973	0.178208	0.179928	c5.hpo	0.536261
SAKAI_TUMOR_INFILTRATING_MONOCYTES_UP	340319	-0.128448	0.0957942	0.179962	c2.cgp.cgp	0.536261
REACTOME_SMOOTH_MUSCLE_CONTRACTION	340319	-0.139486	0.104032	0.179984	c2.cp.reactome	0.536261
ISHIDA_E2F_TARGETS	340319	0.115863	0.0864152	0.179996	c2.cgp.cgp	0.536261
NEBEN_AML_WITH_FLT3_OR_NRAS_DN	340319	-0.318104	0.237258	0.180003	c2.cgp.cgp	0.536261
GO_NEGATIVE_REGULATION_OF_POTASSIUM_ION_TRANSPORT	340319	-0.174914	0.130465	0.180019	c5.go.bp	0.536261
GO_NUCLEOSIDE_TRIPHOSPHATE_METABOLIC_PROCESS	340319	-0.079664	0.0594238	0.180049	c5.go.bp	0.536261
GO_SERINE_TYPE_EXOPEPTIDASE_ACTIVITY	340319	0.177388	0.132333	0.180095	c5.go.mf	0.536261
GO_NEGATIVE_REGULATION_OF_TROPHOBLAST_CELL_MIGRATION	340319	-0.719866	0.537061	0.180122	c5.go.bp	0.536261
HP_PHARYNGITIS	340319	-0.269103	0.200772	0.180134	c5.hpo	0.536261
LUCAS_HNF4A_TARGETS_UP	340319	0.0937023	0.0699131	0.180159	c2.cgp.cgp	0.536261
HP_GENERALIZED_HIRSUTISM	340319	-0.0705735	0.0526567	0.180163	c5.hpo	0.536261
HP_UPPER_LIMB_ASYMMETRY	340319	-0.529606	0.395201	0.180216	c5.hpo	0.536344
HP_PILI_CANALICULI	340319	0.252763	0.188636	0.180262	c5.hpo	0.536359
GO_REGULATION_OF_FATTY_ACID_OXIDATION	340319	-0.115007	0.0858316	0.180273	c5.go.bp	0.536359
GO_POSITIVE_REGULATION_OF_CARDIAC_MUSCLE_CELL_PROLIFERATION	340319	0.28691	0.214157	0.180339	c5.go.bp	0.536367
GO_SODIUM_ION_TRANSMEMBRANE_TRANSPORT	340319	-0.0483941	0.0361273	0.180394	c5.go.bp	0.536367
HP_UNILATERAL_RENAL_AGENESIS	340319	-0.085575	0.0638847	0.180401	c5.hpo	0.536367
REACTOME_SUMOYLATION_OF_TRANSCRIPTION_FACTORS	340319	-0.418512	0.31245	0.180424	c2.cp.reactome	0.536367
HP_COLOR_VISION_DEFECT	340319	-0.0675507	0.0504328	0.180435	c5.hpo	0.536367
GO_NEGATIVE_REGULATION_OF_WNT_SIGNALING_PATHWAY_INVOLVED_IN_HEART_DEVELOPMENT	340319	-0.249572	0.186353	0.180493	c5.go.bp	0.536367
GO_OXIDATIVE_PHOSPHORYLATION	340319	-0.0874619	0.0653077	0.180497	c5.go.bp	0.536367
KENNY_CTNNB1_TARGETS_UP	340319	-0.11323	0.0845504	0.180506	c2.cgp.cgp	0.536367
HP_CONGENITAL_HEPATIC_FIBROSIS	340319	-0.0694276	0.0518426	0.180506	c5.hpo	0.536367
WAKABAYASHI_ADIPOGENESIS_PPARG_RXRA_BOUND_WITH_H4K20ME1_MARK	340319	-0.0690918	0.0515975	0.180554	c2.cgp.cgp	0.536433
GO_MICOS_COMPLEX	340319	0.471948	0.352473	0.180584	c5.go.cc	0.536447
REACTOME_DOWNREGULATION_OF_SMAD2_3_SMAD4_TRANSCRIPTIONAL_ACTIVITY	340319	-0.235402	0.175837	0.180652	c2.cp.reactome	0.536495
REACTOME_HIV_ELONGATION_ARREST_AND_RECOVERY	340319	-0.17835	0.133225	0.180665	c2.cp.reactome	0.536495
HP_PULMONARY_CYST	340319	-0.157261	0.117475	0.180677	c5.hpo	0.536495
GO_SEROTONIN_RECEPTOR_ACTIVITY	340319	-0.206734	0.154463	0.180765	c5.go.mf	0.536678
GO_PURINE_CONTAINING_COMPOUND_BIOSYNTHETIC_PROCESS	340319	-0.0554026	0.041402	0.180844	c5.go.bp	0.536839
HP_ABNORMALITY_OF_LIMB_EPIPHYSIS_MORPHOLOGY	340319	-0.0634402	0.0474118	0.180876	c5.hpo	0.536855
GO_RESPONSE_TO_PURINE_CONTAINING_COMPOUND	340319	-0.0543508	0.0406248	0.180939	c5.go.bp	0.53686
GO_POSITIVE_REGULATION_OF_CALCIUM_ION_TRANSPORT	340319	-0.0737226	0.0551084	0.180971	c5.go.bp	0.53686
HP_HYPOCHROMIC_MICROCYTIC_ANEMIA	340319	0.205621	0.153705	0.180975	c5.hpo	0.53686
REACTOME_TAK1_ACTIVATES_NFKB_BY_PHOSPHORYLATION_AND_ACTIVATION_OF_IKKS_COMPLEX	340319	-0.158906	0.118786	0.18098	c2.cp.reactome	0.53686
GO_TELOMERE_CAP_COMPLEX	340319	-0.218715	0.163546	0.181115	c5.go.cc	0.53711
GO_PROTEIN_LOCALIZATION_TO_CYTOSKELETON	340319	-0.0792207	0.0592411	0.181139	c5.go.bp	0.53711
GO_MEMBRANE_ATTACK_COMPLEX	340319	-0.14554	0.108838	0.181152	c5.go.cc	0.53711
REACTOME_SELECTIVE_AUTOPHAGY	340319	-0.0873017	0.0652882	0.181167	c2.cp.reactome	0.53711
REACTOME_L1CAM_INTERACTIONS	340319	-0.0672959	0.0503376	0.181259	c2.cp.reactome	0.537307
SESTO_RESPONSE_TO_UV_C8	340319	-0.0833907	0.0623994	0.181419	c2.cgp.cgp	0.537705
GO_TRANSFERASE_ACTIVITY_TRANSFERRING_ALDEHYDE_OR_KETONIC_GROUPS	340319	-0.454516	0.340208	0.181553	c5.go.mf	0.537989
GO_BOX_C_D_SNORNP_COMPLEX	340319	-0.459549	0.344007	0.181592	c5.go.cc	0.537989
GO_DE_NOVO_CENTRIOLE_ASSEMBLY	340319	-0.185946	0.139195	0.181595	c5.go.bp	0.537989
GO_PROTEIN_LOCALIZATION_TO_PHOTORECEPTOR_OUTER_SEGMENT	340319	-0.291042	0.217879	0.181618	c5.go.bp	0.537989
GO_REGULATION_OF_MAP_KINASE_ACTIVITY	340319	-0.0451475	0.0338007	0.18165	c5.go.bp	0.538008
GO_REGULATION_OF_BICELLULAR_TIGHT_JUNCTION_ASSEMBLY	340319	-0.185253	0.138712	0.181706	c5.go.bp	0.538025
GO_HYDROLASE_ACTIVITY_HYDROLYZING_O_GLYCOSYL_COMPOUNDS	340319	-0.0536434	0.0401666	0.181707	c5.go.mf	0.538025
ZWANG_DOWN_BY_2ND_EGF_PULSE	340319	-0.0499596	0.0374181	0.181821	c2.cgp.cgp	0.538286
GO_NEGATIVE_REGULATION_OF_LIPASE_ACTIVITY	340319	-0.14925	0.111798	0.181878	c5.go.bp	0.53838
GO_AMINO_ACID_SALVAGE	340319	0.24975	0.187102	0.181931	c5.go.bp	0.538436
REACTOME_SYNTHESIS_OF_PIPS_AT_THE_LATE_ENDOSOME_MEMBRANE	340319	0.158805	0.118975	0.181949	c2.cp.reactome	0.538436
REACTOME_PI3K_EVENTS_IN_ERBB4_SIGNALING	340319	-0.395535	0.296412	0.18207	c2.cp.reactome	0.538676
HP_CRUMPLED_LONG_BONES	340319	-0.352747	0.264353	0.182081	c5.hpo	0.538676
GO_CUL3_RING_UBIQUITIN_LIGASE_COMPLEX	340319	-0.159263	0.119394	0.182228	c5.go.cc	0.539035
GO_REGULATION_OF_GLYCOGEN_STARCH_SYNTHASE_ACTIVITY	340319	-0.556336	0.417104	0.182268	c5.go.bp	0.539041
WIEMANN_TELOMERE_SHORTENING_AND_CHRONIC_LIVER_DAMAGE_UP	340319	-0.248887	0.186619	0.182314	c2.cgp.cgp	0.539041
BENPORATH_ES_1	340319	-0.0396971	0.0297671	0.182339	c2.cgp.cgp	0.539041
GAVIN_FOXP3_TARGETS_CLUSTER_P6	340319	-0.0713758	0.0535228	0.18235	c2.cgp.cgp	0.539041
KORKOLA_YOLK_SAC_TUMOR_UP	340319	-0.171846	0.128866	0.182359	c2.cgp.cgp	0.539041
GO_REGULATION_OF_DNA_DEPENDENT_DNA_REPLICATION	340319	0.0838996	0.0629214	0.182401	c5.go.bp	0.539088
REACTOME_C_TYPE_LECTIN_RECEPTORS_CLRS_	340319	-0.060315	0.0452392	0.182451	c2.cp.reactome	0.539091
GO_PHOSPHATIDYLSERINE_BINDING	340319	-0.0864463	0.0648487	0.182518	c5.go.mf	0.539091
HP_LIMB_HYPERTONIA	340319	-0.0891824	0.0669049	0.182541	c5.hpo	0.539091
GO_GLOSSOPHARYNGEAL_NERVE_DEVELOPMENT	340319	-0.565386	0.424158	0.182545	c5.go.bp	0.539091
HP_WEIGHT_LOSS	340319	-0.0415452	0.0311692	0.182569	c5.hpo	0.539091
RAO_BOUND_BY_SALL4_ISOFORM_B	340319	-0.03388	0.0254198	0.182592	c2.cgp.cgp	0.539091
CARD_MIR302A_TARGETS	340319	-0.132418	0.0993535	0.1826	c2.cgp.cgp	0.539091
REACTOME_METABOLISM_OF_WATER_SOLUBLE_VITAMINS_AND_COFACTORS	340319	-0.0573863	0.0430579	0.182608	c2.cp.reactome	0.539091
SCHAVOLT_TARGETS_OF_TP53_AND_TP63	340319	-0.223212	0.167538	0.182759	c2.cgp.cgp	0.539423
GO_AMIDINE_LYASE_ACTIVITY	340319	-0.225351	0.169148	0.182772	c5.go.mf	0.539423
GO_DENDRITIC_CELL_CYTOKINE_PRODUCTION	340319	-0.218227	0.163811	0.182798	c5.go.bp	0.539423
MCGOWAN_RSP6_TARGETS_UP	340319	-0.138045	0.103637	0.182859	c2.cgp.cgp	0.53947
REACTOME_CD28_DEPENDENT_PI3K_AKT_SIGNALING	340319	-0.274849	0.206356	0.182888	c2.cp.reactome	0.53947
HP_EPITHELIAL_NEOPLASM	340319	-0.222092	0.166747	0.182891	c5.hpo	0.53947
GO_UBIQUITIN_LIGASE_INHIBITOR_ACTIVITY	340319	-1.70048	1.27692	0.182958	c5.go.mf	0.539592
ZHANG_ANTIVIRAL_RESPONSE_TO_RIBAVIRIN_UP	340319	-0.14778	0.110991	0.183039	c2.cgp.cgp	0.539641
HP_HYPOPLASIA_OF_THE_VAGINA	340319	0.238321	0.179006	0.183073	c5.hpo	0.539641
GO_MODIFIED_AMINO_ACID_BINDING	340319	-0.075569	0.0567625	0.183085	c5.go.mf	0.539641
LEE_LIVER_CANCER_MYC_DN	340319	-0.085003	0.0638558	0.183134	c2.cgp.cgp	0.539641
HP_HODGKIN_LYMPHOMA	340319	-0.172738	0.129764	0.183136	c5.hpo	0.539641
HP_CHOLESTATIC_LIVER_DISEASE	340319	0.182298	0.136948	0.183141	c5.hpo	0.539641
KEGG_GALACTOSE_METABOLISM	340319	-0.105604	0.0793428	0.183195	c2.cp.kegg	0.539641
HP_WEAKNESS_DUE_TO_UPPER_MOTOR_NEURON_DYSFUNCTION	340319	-0.0344522	0.0258854	0.183206	c5.hpo	0.539641
GO_NEGATIVE_REGULATION_OF_EPITHELIAL_CELL_APOPTOTIC_PROCESS	340319	-0.141784	0.106528	0.183207	c5.go.bp	0.539641
GO_SULFIDE_OXIDATION	340319	-0.567569	0.426616	0.183388	c5.go.bp	0.539982
GO_NEGATIVE_REGULATION_OF_ERAD_PATHWAY	340319	-0.286437	0.21531	0.183405	c5.go.bp	0.539982
WP_MFAP5MEDIATED_OVARIAN_CANCER_CELL_MOTILITY_AND_INVASIVENESS	340319	-0.200982	0.151077	0.18341	c2.cp.wikipathways	0.539982
BROWNE_HCMV_INFECTION_20HR_UP	340319	-0.0687348	0.0516693	0.183426	c2.cgp.cgp	0.539982
HP_SECOND_DEGREE_ATRIOVENTRICULAR_BLOCK	340319	-0.502971	0.378128	0.183466	c5.hpo	0.540026
HP_EXERTIONAL_DYSPNEA	340319	-0.0745638	0.0560704	0.183577	c5.hpo	0.540273
GO_CARDIOLIPIN_METABOLIC_PROCESS	340319	0.216146	0.162547	0.183602	c5.go.bp	0.540273
REACTOME_RETINOID_CYCLE_DISEASE_EVENTS	340319	-0.213064	0.160257	0.183678	c2.cp.reactome	0.540422
REACTOME_CRMPS_IN_SEMA3A_SIGNALING	340319	-0.249733	0.187858	0.183727	c2.cp.reactome	0.540488
HP_ABNORMAL_OSSIFICATION_INVOLVING_THE_FEMORAL_HEAD_AND_NECK	340319	-0.169793	0.127756	0.183836	c5.hpo	0.540691
HP_ABNORMAL_ANTERIOR_HORN_CELL_MORPHOLOGY	340319	-0.139924	0.105286	0.183855	c5.hpo	0.540691
HP_POOR_GROSS_MOTOR_COORDINATION	340319	-0.255295	0.192106	0.183873	c5.hpo	0.540691
GO_T_CELL_MEDIATED_IMMUNITY	340319	-0.0790933	0.0595238	0.183925	c5.go.bp	0.540768
HP_URETHROVAGINAL_FISTULA	340319	-0.180958	0.136196	0.183962	c5.hpo	0.540801
HP_ORTHOSTATIC_HYPOTENSION	340319	-0.116441	0.0876441	0.18399	c5.hpo	0.540806
GO_LIPOPROTEIN_LIPASE_ACTIVITY	340319	0.298499	0.224706	0.184048	c5.go.mf	0.540901
GO_CYCLIN_CDK_POSITIVE_TRANSCRIPTION_ELONGATION_FACTOR_COMPLEX	340319	-0.382541	0.287993	0.184079	c5.go.cc	0.540917
GO_OXIDOREDUCTASE_ACTIVITY_ACTING_ON_PAIRED_DONORS_WITH_INCORPORATION_OR_REDUCTION_OF_MOLECULAR_OXYGEN_REDUCED_IRON_SULFUR_PROTEIN_AS_ONE_DONOR_AND_INCORPORATION_OF_ONE_ATOM_OF_OXYGEN	340319	-0.214117	0.161218	0.18414	c5.go.mf	0.54102
HP_PROGRESSIVE_DISTAL_MUSCLE_WEAKNESS	340319	0.149977	0.112948	0.18423	c5.hpo	0.541208
GO_MAST_CELL_GRANULE	340319	-0.246082	0.185342	0.184272	c5.go.cc	0.541231
GO_HYALURONAN_CATABOLIC_PROCESS	340319	-0.13511	0.101765	0.18429	c5.go.bp	0.541231
HP_APLASIA_HYPOPLASIA_OF_THE_THYMUS	340319	-0.12642	0.0952352	0.18436	c5.hpo	0.541314
HP_MEDIAN_CLEFT_PALATE	340319	0.227926	0.171714	0.184392	c5.hpo	0.541314
GO_AMYLOID_BETA_CLEARANCE	340319	-0.0974363	0.0734111	0.184421	c5.go.bp	0.541314
GO_PRESYNAPTIC_ACTIVE_ZONE_MEMBRANE	340319	-0.180402	0.13592	0.184421	c5.go.cc	0.541314
GO_REGULATION_OF_EPIDERMAL_CELL_DIFFERENTIATION	340319	0.1195	0.0900414	0.184456	c5.go.bp	0.541341
HP_ABNORMAL_UMBILICUS_MORPHOLOGY	340319	-0.0458433	0.034547	0.184515	c5.hpo	0.541413
GO_REGULATION_OF_LONG_CHAIN_FATTY_ACID_IMPORT_ACROSS_PLASMA_MEMBRANE	340319	-0.585525	0.441263	0.184532	c5.go.bp	0.541413
GO_PLATELET_ALPHA_GRANULE_LUMEN	340319	-0.104144	0.0784906	0.184563	c5.go.cc	0.541427
GO_RESPONSE_TO_EXTRACELLULAR_STIMULUS	340319	-0.036658	0.0276314	0.184616	c5.go.bp	0.541505
YAO_TEMPORAL_RESPONSE_TO_PROGESTERONE_CLUSTER_9	340319	-0.0976316	0.0736099	0.184729	c2.cgp.cgp	0.54176
REACTOME_INTERLEUKIN_3_INTERLEUKIN_5_AND_GM_CSF_SIGNALING	340319	0.13804	0.104094	0.184805	c2.cp.reactome	0.541908
FU_INTERACT_WITH_ALKBH8	340319	-0.329542	0.248568	0.184919	c2.cgp.cgp	0.542148
GO_UDP_N_ACETYLGLUCOSAMINE_BIOSYNTHETIC_PROCESS	340319	-0.215316	0.162419	0.184946	c5.go.bp	0.542148
PID_BETA_CATENIN_NUC_PATHWAY	340319	-0.135098	0.101913	0.184965	c2.cp.pid	0.542148
GO_2_OXOGLUTARATE_DEPENDENT_DIOXYGENASE_ACTIVITY	340319	-0.0905561	0.0683207	0.18502	c5.go.mf	0.542236
GO_POSITIVE_REGULATION_OF_NEUROTROPHIN_TRK_RECEPTOR_SIGNALING_PATHWAY	340319	-0.595913	0.449666	0.185094	c5.go.bp	0.542346
HP_SHORT_PALPEBRAL_FISSURE	340319	0.0702423	0.0530055	0.18511	c5.hpo	0.542346
BHAT_ESR1_TARGETS_VIA_AKT1_DN	340319	-0.0934247	0.0705079	0.185164	c2.cgp.cgp	0.542429
MORI_SMALL_PRE_BII_LYMPHOCYTE_UP	340319	-0.113737	0.0858699	0.185328	c2.cgp.cgp	0.542688
GO_REGULATION_OF_SKELETAL_MUSCLE_ACETYLCHOLINE_GATED_CHANNEL_CLUSTERING	340319	0.439476	0.331808	0.185341	c5.go.bp	0.542688
GO_ORGANIC_ACID_BINDING	340319	-0.0458356	0.0346066	0.185346	c5.go.mf	0.542688
GO_VACUOLAR_LUMEN	340319	-0.0522685	0.0394645	0.185356	c5.go.cc	0.542688
WP_ETHANOL_EFFECTS_ON_HISTONE_MODIFICATIONS	340319	0.151496	0.114392	0.185384	c2.cp.wikipathways	0.542695
DACOSTA_LOW_DOSE_UV_RESPONSE_VIA_ERCC3_XPCS_DN	340319	-0.532198	0.401886	0.18542	c2.cgp.cgp	0.542724
HP_ABNORMAL_HDL_CHOLESTEROL_CONCENTRATION	340319	-0.138781	0.104813	0.185476	c5.hpo	0.542811
KASLER_HDAC7_TARGETS_1_DN	340319	-0.186709	0.141021	0.18551	c2.cgp.cgp	0.542834
GO_POSITIVE_REGULATION_OF_CARDIOBLAST_DIFFERENTIATION	340319	-0.665642	0.502948	0.185677	c5.go.bp	0.543065
HP_UROGENITAL_SINUS_ANOMALY	340319	0.229106	0.173111	0.185683	c5.hpo	0.543065
GO_NEUREGULIN_BINDING	340319	0.26503	0.200263	0.1857	c5.go.mf	0.543065
HP_CORTICOSPINAL_TRACT_HYPOPLASIA	340319	-0.445387	0.336551	0.185708	c5.hpo	0.543065
GO_CHAPERONE_MEDIATED_PROTEIN_FOLDING	340319	-0.118064	0.0892161	0.185719	c5.go.bp	0.543065
HP_APLASIA_HYPOPLASIA_OF_THE_PHALANGES_OF_THE_TOES	340319	-0.153815	0.116256	0.185813	c5.hpo	0.543265
GO_DNA_METABOLIC_PROCESS	340319	-0.0237912	0.0179833	0.18585	c5.go.bp	0.543298
GO_REGULATION_OF_B_CELL_APOPTOTIC_PROCESS	340319	-0.201631	0.152444	0.185952	c5.go.bp	0.543466
GO_ENDONUCLEASE_ACTIVITY_ACTIVE_WITH_EITHER_RIBO_OR_DEOXYRIBONUCLEIC_ACIDS_AND_PRODUCING_5_PHOSPHOMONOESTERS	340319	-0.0969994	0.0733383	0.185959	c5.go.mf	0.543466
VISALA_RESPONSE_TO_HEAT_SHOCK_AND_AGING_UP	340319	-0.195278	0.147675	0.186051	c2.cgp.cgp	0.543569
RIZ_ERYTHROID_DIFFERENTIATION_HBZ	340319	-0.148578	0.112377	0.18612	c2.cgp.cgp	0.543569
ACEVEDO_NORMAL_TISSUE_ADJACENT_TO_LIVER_TUMOR_DN	340319	-0.0440426	0.0333118	0.186125	c2.cgp.cgp	0.543569
HP_RESTLESSNESS	340319	-0.0645397	0.0488155	0.186131	c5.hpo	0.543569
LINDVALL_IMMORTALIZED_BY_TERT_DN	340319	-0.0973027	0.0736012	0.18616	c2.cgp.cgp	0.543569
TRAYNOR_RETT_SYNDROM_DN	340319	0.230323	0.174222	0.186165	c2.cgp.cgp	0.543569
HP_FETAL_DISTRESS	340319	0.137094	0.103704	0.186177	c5.hpo	0.543569
GO_ARGININE_BINDING	340319	0.231547	0.175167	0.186216	c5.go.mf	0.543607
GO_POSITIVE_REGULATION_OF_FC_RECEPTOR_MEDIATED_STIMULATORY_SIGNALING_PATHWAY	340319	-0.222856	0.168627	0.186306	c5.go.bp	0.543631
HP_SPONTANEOUS_HEMATOMAS	340319	-0.189025	0.143031	0.186314	c5.hpo	0.543631
GO_HELICASE_ACTIVITY	340319	-0.044003	0.0332964	0.186318	c5.go.mf	0.543631
FUJIWARA_PARK2_HEPATOCYTE_PROLIFERATION_UP	340319	-0.261177	0.197633	0.186328	c2.cgp.cgp	0.543631
GO_REGULATION_OF_INTEGRIN_MEDIATED_SIGNALING_PATHWAY	340319	0.189284	0.143267	0.186435	c5.go.bp	0.543778
GO_CHOLINE_CATABOLIC_PROCESS	340319	0.193502	0.146467	0.18646	c5.go.bp	0.543778
REACTOME_CHOLINE_CATABOLISM	340319	0.193502	0.146467	0.18646	c2.cp.reactome	0.543778
GO_POLYSACCHARIDE_BINDING	340319	-0.117928	0.0892678	0.186482	c5.go.mf	0.543778
GO_NEGATIVE_REGULATION_OF_IMMUNE_SYSTEM_PROCESS	340319	-0.0382252	0.0289464	0.186652	c5.go.bp	0.543969
HP_SCLEROSIS_OF_SKULL_BASE	340319	-0.505472	0.382775	0.186653	c5.hpo	0.543969
GO_CARDIOLIPIN_BIOSYNTHETIC_PROCESS	340319	0.298972	0.226402	0.186657	c5.go.bp	0.543969
GO_TONIC_SMOOTH_MUSCLE_CONTRACTION	340319	-0.222987	0.168872	0.186687	c5.go.bp	0.543969
GO_CELL_CELL_JUNCTION_MAINTENANCE	340319	-0.207578	0.157207	0.186699	c5.go.bp	0.543969
HP_DEPRESSED_NASAL_RIDGE	340319	-0.0642596	0.0486669	0.186703	c5.hpo	0.543969
PID_NECTIN_PATHWAY	340319	-0.15796	0.119641	0.186742	c2.cp.pid	0.544
GO_IMMATURE_B_CELL_DIFFERENTIATION	340319	-0.227676	0.172459	0.186777	c5.go.bp	0.544
GO_POSITIVE_REGULATION_OF_MUSCLE_CELL_APOPTOTIC_PROCESS	340319	-0.190426	0.144248	0.186792	c5.go.bp	0.544
HP_ABNORMAL_LYMPHOCYTE_PHYSIOLOGY	340319	-0.0470297	0.0356277	0.186826	c5.hpo	0.544023
HP_RETINAL_FLECKS	340319	-0.172163	0.130452	0.186923	c5.hpo	0.544188
HP_POSTERIOR_RIB_CUPPING	340319	-0.232525	0.176202	0.186954	c5.hpo	0.544188
WP_DUAL_HIJACK_MODEL_OF_VIF_IN_HIV_INFECTION	340319	-0.368037	0.278895	0.186961	c2.cp.wikipathways	0.544188
GO_REGULATION_OF_MYELOID_CELL_DIFFERENTIATION	340319	-0.062693	0.0475145	0.187019	c5.go.bp	0.544282
REACTOME_REGULATION_OF_MECP2_EXPRESSION_AND_ACTIVITY	340319	-0.170606	0.129315	0.187066	c2.cp.reactome	0.544307
BIOCARTA_GABA_PATHWAY	340319	-0.416966	0.316058	0.187079	c2.cp.biocarta	0.544307
GO_MEIOTIC_CELL_CYCLE_CHECKPOINT	340319	0.260464	0.197459	0.187144	c5.go.bp	0.544418
HP_ORAL_CAVITY_BLEEDING	340319	-0.251437	0.190641	0.187203	c5.hpo	0.544513
MONTERO_THYROID_CANCER_POOR_SURVIVAL_DN	340319	0.246197	0.186692	0.187258	c2.cgp.cgp	0.544537
HP_RECURRENT_BACTERIAL_INFECTIONS	340319	-0.067546	0.0512208	0.187263	c5.hpo	0.544537
HP_PAROXYSMAL_DYSTONIA	340319	-0.257566	0.195338	0.187315	c5.hpo	0.544614
HP_ABNORMALITY_OF_THE_TRAGUS	340319	-0.246056	0.186622	0.187346	c5.hpo	0.544629
CHIBA_RESPONSE_TO_TSA_DN	340319	-0.132782	0.100742	0.187491	c2.cgp.cgp	0.544975
GO_NEGATIVE_REGULATION_OF_METALLOPEPTIDASE_ACTIVITY	340319	-0.233612	0.177278	0.18758	c5.go.bp	0.545085
GO_NEGATIVE_REGULATION_OF_SYNAPTIC_PLASTICITY	340319	-0.232315	0.176294	0.187581	c5.go.bp	0.545085
HP_Y_SHAPED_METACARPALS	340319	-0.123886	0.0940389	0.187709	c5.hpo	0.545379
GO_REGULATION_OF_VASCULOGENESIS	340319	-0.221485	0.168143	0.187759	c5.go.bp	0.545448
HP_HYPOPLASIA_OF_DENTAL_ENAMEL	340319	0.0733303	0.0556765	0.187813	c5.hpo	0.545532
BENPORATH_ES_2	340319	-0.134992	0.102515	0.187905	c2.cgp.cgp	0.545724
REACTOME_DISEASES_OF_CARBOHYDRATE_METABOLISM	340319	-0.0967102	0.0734532	0.187966	c2.cp.reactome	0.545824
HP_LEFT_ANTERIOR_FASCICULAR_BLOCK	340319	-0.196109	0.148971	0.188033	c5.hpo	0.545922
GO_RESPONSE_TO_RETINOIC_ACID	340319	-0.0839887	0.0638034	0.188052	c5.go.bp	0.545922
HP_IRIDODONESIS	340319	-0.212342	0.161322	0.188086	c5.hpo	0.545946
GO_REGULATION_OF_LOW_DENSITY_LIPOPROTEIN_PARTICLE_CLEARANCE	340319	-0.28392	0.215734	0.188154	c5.go.bp	0.546008
HP_SUBARACHNOID_HEMORRHAGE	340319	-0.1519	0.115426	0.188175	c5.hpo	0.546008
GO_NEGATIVE_REGULATION_OF_CYTOKINE_PRODUCTION_INVOLVED_IN_IMMUNE_RESPONSE	340319	0.194727	0.147972	0.188186	c5.go.bp	0.546008
HP_ABNORMAL_GREATER_SCIATIC_NOTCH_MORPHOLOGY	340319	-0.178516	0.135697	0.188326	c5.hpo	0.546066
REACTOME_SIGNALING_BY_NOTCH4	340319	-0.125621	0.0954921	0.188338	c2.cp.reactome	0.546066
REACTOME_RNA_POLYMERASE_III_TRANSCRIPTION_INITIATION_FROM_TYPE_3_PROMOTER	340319	-0.125486	0.0953922	0.188352	c2.cp.reactome	0.546066
ZHANG_RESPONSE_TO_IKK_INHIBITOR_AND_TNF_UP	340319	-0.0557673	0.0423961	0.188381	c2.cgp.cgp	0.546066
GO_ADAPTIVE_THERMOGENESIS	340319	-0.0632667	0.0481002	0.188407	c5.go.bp	0.546066
GO_CELLULAR_ALDEHYDE_METABOLIC_PROCESS	340319	-0.0831778	0.0632383	0.188407	c5.go.bp	0.546066
GO_PASSIVE_TRANSMEMBRANE_TRANSPORTER_ACTIVITY	340319	-0.0298795	0.0227172	0.188418	c5.go.mf	0.546066
SANA_TNF_SIGNALING_DN	340319	-0.0878468	0.0667922	0.188435	c2.cgp.cgp	0.546066
REACTOME_VASOPRESSIN_LIKE_RECEPTORS	340319	-0.456462	0.347064	0.188441	c2.cp.reactome	0.546066
PID_CXCR3_PATHWAY	340319	-0.179423	0.136431	0.188473	c2.cp.pid	0.546083
GO_INTRINSIC_COMPONENT_OF_MITOCHONDRIAL_OUTER_MEMBRANE	340319	-0.151804	0.115442	0.188515	c5.go.cc	0.54613
HP_PREGNANCY_EXPOSURE	340319	-0.334347	0.254281	0.188554	c5.hpo	0.546166
VANASSE_BCL2_TARGETS_DN	340319	-0.0921205	0.0700799	0.188677	c2.cgp.cgp	0.546447
HP_CALCIFIC_STIPPLING	340319	-0.353439	0.268917	0.188745	c5.hpo	0.546568
REACTOME_GOLGI_TO_ER_RETROGRADE_TRANSPORT	340319	-0.0659982	0.0502236	0.188817	c2.cp.reactome	0.546607
GO_H3_HISTONE_ACETYLTRANSFERASE_ACTIVITY	340319	-0.218347	0.166163	0.188829	c5.go.mf	0.546607
GO_SOMATIC_STEM_CELL_DIVISION	340319	-0.523645	0.398502	0.188836	c5.go.bp	0.546607
GO_MOTOR_ACTIVITY	340319	-0.0337028	0.0256502	0.188868	c5.go.mf	0.546622
GRAESSMANN_RESPONSE_TO_MC_AND_SERUM_DEPRIVATION_UP	340319	-0.053421	0.0406663	0.188967	c2.cgp.cgp	0.54682
HP_BREECH_PRESENTATION	340319	0.120531	0.0917717	0.189055	c5.hpo	0.54682
GO_CARBOHYDRATE_KINASE_ACTIVITY	340319	0.131901	0.100435	0.189085	c5.go.mf	0.54682
GO_REGULATION_OF_REPRODUCTIVE_PROCESS	340319	-0.0628044	0.0478227	0.18909	c5.go.bp	0.54682
GO_QUATERNARY_AMMONIUM_GROUP_TRANSMEMBRANE_TRANSPORTER_ACTIVITY	340319	0.156458	0.119136	0.189093	c5.go.mf	0.54682
GO_L_LACTATE_DEHYDROGENASE_ACTIVITY	340319	-0.443554	0.337748	0.189093	c5.go.mf	0.54682
MYLLYKANGAS_AMPLIFICATION_HOT_SPOT_2	340319	-0.440851	0.33573	0.189146	c2.cgp.cgp	0.546897
GO_MELANOCORTIN_RECEPTOR_BINDING	340319	0.443485	0.337757	0.189174	c5.go.mf	0.546903
TESAR_ALK_TARGETS_HUMAN_ES_5D_DN	340319	-0.557943	0.424985	0.189233	c2.cgp.cgp	0.546998
HP_INTRACRANIAL_CYSTIC_LESION	340319	-0.0500576	0.038138	0.189339	c5.hpo	0.547229
GO_SKELETAL_MUSCLE_CONTRACTION	340319	0.0917673	0.0699291	0.189423	c5.go.bp	0.547397
GO_POSITIVE_REGULATION_OF_NEURON_PROJECTION_REGENERATION	340319	-0.250333	0.190779	0.189466	c5.go.bp	0.547446
LAIHO_COLORECTAL_CANCER_SERRATED_DN	340319	-0.0865915	0.0660009	0.18953	c2.cgp.cgp	0.547553
GO_CDC42_PROTEIN_SIGNAL_TRANSDUCTION	340319	-0.287973	0.219521	0.189579	c5.go.bp	0.547579
BIOCARTA_BIOPEPTIDES_PATHWAY	340319	-0.231049	0.176132	0.189591	c2.cp.biocarta	0.547579
LIANG_HEMATOPOIESIS_STEM_CELL_NUMBER_SMALL_VS_HUGE_DN	340319	-0.15684	0.119572	0.189633	c2.cgp.cgp	0.547624
JIANG_VHL_TARGETS	340319	-0.0953565	0.0727078	0.189689	c2.cgp.cgp	0.547643
HP_ABNORMAL_PLATELET_FUNCTION	340319	-0.0982711	0.074935	0.189717	c5.hpo	0.547643
GO_REGULATION_OF_INTRACELLULAR_ESTROGEN_RECEPTOR_SIGNALING_PATHWAY	340319	-0.16785	0.127991	0.189718	c5.go.bp	0.547643
HP_ABNORMAL_HEART_VALVE_PHYSIOLOGY	340319	-0.0432784	0.0330046	0.189763	c5.hpo	0.547699
GO_SULFUR_COMPOUND_TRANSPORT	340319	0.100704	0.0768112	0.189839	c5.go.bp	0.547726
HP_PULMONARY_ARTERY_DILATATION	340319	-0.599827	0.457544	0.189869	c5.hpo	0.547726
HP_ABNORMAL_ANATOMIC_LOCATION_OF_THE_HEART	340319	-0.0443256	0.0338119	0.189877	c5.hpo	0.547726
HP_ABNORMAL_INTERNAL_CAROTID_ARTERY_MORPHOLOGY	340319	-0.176389	0.134554	0.189888	c5.hpo	0.547726
GO_G_PROTEIN_COUPLED_CHEMOATTRACTANT_RECEPTOR_ACTIVITY	340319	0.378179	0.288512	0.189929	c5.go.mf	0.547726
REACTOME_DISEASES_OF_IMMUNE_SYSTEM	340319	-0.13865	0.105776	0.18993	c2.cp.reactome	0.547726
GO_NEGATIVE_REGULATION_OF_VIRAL_GENOME_REPLICATION	340319	-0.108325	0.0826628	0.190047	c5.go.bp	0.547965
GO_POSITIVE_REGULATION_OF_SKELETAL_MUSCLE_TISSUE_REGENERATION	340319	-0.317536	0.242322	0.190065	c5.go.bp	0.547965
REACTOME_TRANSLOCATION_OF_SLC2A4_GLUT4_TO_THE_PLASMA_MEMBRANE	340319	-0.106182	0.0810425	0.190129	c2.cp.reactome	0.548075
HP_NEONATAL_INSULIN_DEPENDENT_DIABETES_MELLITUS	340319	-0.182792	0.139531	0.190181	c5.hpo	0.54815
GO_ASPARAGINE_METABOLIC_PROCESS	340319	0.305408	0.233169	0.19026	c5.go.bp	0.548264
GO_GUANYLATE_CYCLASE_REGULATOR_ACTIVITY	340319	-0.244967	0.187038	0.190293	c5.go.mf	0.548264
HP_SHORTENED_PR_INTERVAL	340319	-0.182046	0.139002	0.19031	c5.hpo	0.548264
GO_NEGATIVE_REGULATION_OF_CHOLESTEROL_STORAGE	340319	0.237621	0.181455	0.190355	c5.go.bp	0.548264
GO_MITOCHONDRIAL_ELECTRON_TRANSPORT_NADH_TO_UBIQUINONE	340319	-0.144348	0.110232	0.190369	c5.go.bp	0.548264
GO_ADHERENS_JUNCTION_ASSEMBLY	340319	-0.234458	0.179063	0.190414	c5.go.bp	0.548264
WP_MACROPHAGE_MARKERS	340319	0.413396	0.315725	0.190416	c2.cp.wikipathways	0.548264
HP_SMALL_ANTERIOR_FONTANELLE	340319	0.343822	0.262606	0.190444	c5.hpo	0.548264
GOERING_BLOOD_HDL_CHOLESTEROL_QTL_TRANS	340319	-0.19392	0.148117	0.190457	c2.cgp.cgp	0.548264
GO_POSITIVE_REGULATION_OF_OSTEOCLAST_DEVELOPMENT	340319	0.583611	0.445865	0.190555	c5.go.bp	0.548472
GO_ACTIN_FILAMENT_NETWORK_FORMATION	340319	-0.192936	0.147438	0.190673	c5.go.bp	0.548586
HP_ABNORMAL_PYRAMIDAL_SIGN	340319	-0.0396327	0.0302878	0.190692	c5.hpo	0.548586
GO_HISTONE_H3_ACETYLATION	340319	-0.119058	0.0909868	0.190697	c5.go.bp	0.548586
GO_REGULATION_OF_ERBB_SIGNALING_PATHWAY	340319	-0.0891771	0.0681514	0.1907	c5.go.bp	0.548586
GO_PHOSPHOLIPID_DEPHOSPHORYLATION	340319	0.0918917	0.0702462	0.190828	c5.go.bp	0.548819
WORSCHECH_TUMOR_EVASION_AND_TOLEROGENICITY_UP	340319	-0.18518	0.141574	0.190871	c2.cgp.cgp	0.548819
GO_NUCLEAR_RECEPTOR_TRANSCRIPTION_COACTIVATOR_ACTIVITY	340319	-0.13586	0.10388	0.190923	c5.go.mf	0.548819
GO_POSITIVE_REGULATION_OF_MUCUS_SECRETION	340319	0.288808	0.22083	0.190931	c5.go.bp	0.548819
GO_ESCRT_COMPLEX	340319	-0.227335	0.173828	0.190938	c5.go.cc	0.548819
GO_RESPONSE_TO_GLYCOPROTEIN	340319	0.25159	0.192383	0.190955	c5.go.bp	0.548819
STEGMEIER_PREMITOTIC_CELL_CYCLE_REGULATORS	340319	-0.223657	0.171035	0.190988	c2.cgp.cgp	0.548819
GO_PIGMENT_METABOLIC_PROCESS	340319	-0.0817423	0.0625126	0.191005	c5.go.bp	0.548819
GO_SCHWANN_CELL_DEVELOPMENT	340319	-0.154663	0.118282	0.191018	c5.go.bp	0.548819
REACTOME_AQUAPORIN_MEDIATED_TRANSPORT	340319	-0.124814	0.0954595	0.191043	c2.cp.reactome	0.548819
GO_THREONINE_TYPE_PEPTIDASE_ACTIVITY	340319	-0.218187	0.166891	0.191091	c5.go.mf	0.548881
GO_LEUCINE_IMPORT_ACROSS_PLASMA_MEMBRANE	340319	0.371628	0.284298	0.191153	c5.go.bp	0.548985
REACTOME_GASTRIN_CREB_SIGNALLING_PATHWAY_VIA_PKC_AND_MAPK	340319	-0.243921	0.186619	0.191196	c2.cp.reactome	0.549032
HP_RETROCEREBELLAR_CYST	340319	0.236357	0.180847	0.191234	c5.hpo	0.549067
KYNG_RESPONSE_TO_H2O2_VIA_ERCC6_DN	340319	-0.119031	0.091088	0.19129	c2.cgp.cgp	0.549153
GO_BOX_H_ACA_TELOMERASE_RNP_COMPLEX	340319	0.538068	0.41186	0.191406	c5.go.cc	0.54934
GO_POSITIVE_REGULATION_OF_JNK_CASCADE	340319	-0.0706965	0.0541144	0.191408	c5.go.bp	0.54934
HP_MACULAR_DEGENERATION	340319	-0.06396	0.0489735	0.19155	c5.hpo	0.549354
GO_REACTIVE_NITROGEN_SPECIES_METABOLIC_PROCESS	340319	-0.0976229	0.0747496	0.191554	c5.go.bp	0.549354
REACTOME_ACTIVATED_TAK1_MEDIATES_P38_MAPK_ACTIVATION	340319	-0.191427	0.146583	0.191578	c2.cp.reactome	0.549354
HP_ABNORMALITY_OF_LOWER_LIMB_EPIPHYSIS_MORPHOLOGY	340319	-0.0828684	0.0634556	0.191579	c5.hpo	0.549354
PETRETTO_LEFT_VENTRICLE_MASS_QTL_CIS_UP	340319	0.305189	0.233705	0.191596	c2.cgp.cgp	0.549354
GO_5S_CLASS_RRNA_TRANSCRIPTION_BY_RNA_POLYMERASE_III	340319	-0.326962	0.250378	0.191597	c5.go.bp	0.549354
GO_TRANSCRIPTION_FACTOR_TFIIIC_COMPLEX	340319	-0.326962	0.250378	0.191597	c5.go.cc	0.549354
BIOCARTA_AT1R_PATHWAY	340319	-0.238689	0.182855	0.191775	c2.cp.biocarta	0.549708
GO_MEMBRANE_LIPID_CATABOLIC_PROCESS	340319	-0.0982442	0.075269	0.191812	c5.go.bp	0.549708
GO_CHORIONIC_TROPHOBLAST_CELL_PROLIFERATION	340319	-0.543391	0.416334	0.191832	c5.go.bp	0.549708
HP_IMPAIRED_ANTIGEN_SPECIFIC_RESPONSE	340319	-0.217683	0.166802	0.191879	c5.hpo	0.549708
HP_APLASIA_HYPOPLASIA_OF_THE_DISTAL_PHALANX_OF_THE_THUMB	340319	-0.347251	0.266099	0.191904	c5.hpo	0.549708
CHEN_HOXA5_TARGETS_6HR_DN	340319	0.51404	0.393915	0.19191	c2.cgp.cgp	0.549708
GO_MALE_MEIOSIS_I	340319	-0.125572	0.0962275	0.191911	c5.go.bp	0.549708
BHAT_ESR1_TARGETS_NOT_VIA_AKT1_UP	340319	-0.0547909	0.0419888	0.19193	c2.cgp.cgp	0.549708
GO_TRIPEPTIDE_TRANSPORT	340319	0.310884	0.238404	0.192228	c5.go.bp	0.550403
MANN_RESPONSE_TO_AMIFOSTINE_UP	340319	-0.22776	0.174661	0.192231	c2.cgp.cgp	0.550403
GO_MYOFILAMENT	340319	0.18466	0.141616	0.192252	c5.go.cc	0.550403
PID_SMAD2_3PATHWAY	340319	-0.253926	0.194763	0.192312	c2.cp.pid	0.550427
HP_DECREASED_PROPORTION_OF_CD3_POSITIVE_T_CELLS	340319	-0.210756	0.161651	0.192313	c5.hpo	0.550427
FARDIN_HYPOXIA_11	340319	-0.147145	0.112895	0.192446	c2.cgp.cgp	0.550561
GO_REGULATION_OF_WNT_SIGNALING_PATHWAY_INVOLVED_IN_HEART_DEVELOPMENT	340319	-0.241052	0.184944	0.192447	c5.go.bp	0.550561
HP_SHORTENED_QT_INTERVAL	340319	0.288015	0.221	0.192494	c5.hpo	0.550561
GO_POSITIVE_REGULATION_OF_FIBROBLAST_MIGRATION	340319	-0.29877	0.229265	0.19252	c5.go.bp	0.550561
GO_NOREPINEPHRINE_BIOSYNTHETIC_PROCESS	340319	-0.320988	0.246342	0.19257	c5.go.bp	0.550561
GO_CYTOPLASMIC_EXOSOME_RNASE_COMPLEX	340319	0.172483	0.132389	0.192627	c5.go.cc	0.550561
GO_SPERMATID_NUCLEUS_DIFFERENTIATION	340319	-0.218703	0.167872	0.192646	c5.go.bp	0.550561
MAGRANGEAS_MULTIPLE_MYELOMA_IGG_VS_IGA_DN	340319	-0.16815	0.129081	0.192687	c2.cgp.cgp	0.550561
BIOCARTA_IL6_PATHWAY	340319	-0.224624	0.172458	0.192751	c2.cp.biocarta	0.550561
GAURNIER_PSMD4_TARGETS	340319	0.11415	0.0876424	0.192763	c2.cgp.cgp	0.550561
CLASPER_LYMPHATIC_VESSELS_DURING_METASTASIS_UP	340319	-0.288403	0.221435	0.192771	c2.cgp.cgp	0.550561
HP_ACUTE_KIDNEY_INJURY	340319	-0.123403	0.0947522	0.192787	c5.hpo	0.550561
PID_SYNDECAN_1_PATHWAY	340319	-0.0899676	0.0690799	0.192791	c2.cp.pid	0.550561
CREIGHTON_AKT1_SIGNALING_VIA_MTOR_DN	340319	-0.214374	0.164613	0.192818	c2.cgp.cgp	0.550561
GO_MONOTERPENOID_METABOLIC_PROCESS	340319	0.18409	0.14136	0.192823	c5.go.bp	0.550561
GO_REGULATION_OF_CYTOPLASMIC_TRANSLATION	340319	-0.17148	0.13169	0.192866	c5.go.bp	0.550561
HP_MALNUTRITION	340319	0.136251	0.10464	0.192884	c5.hpo	0.550561
NAGASHIMA_EGF_SIGNALING_UP	340319	-0.151531	0.116385	0.192923	c2.cgp.cgp	0.550561
GO_NEGATIVE_REGULATION_OF_RELAXATION_OF_MUSCLE	340319	-0.716938	0.550661	0.192931	c5.go.bp	0.550561
HP_POSTURAL_TREMOR	340319	0.113514	0.0871956	0.192976	c5.hpo	0.550561
GO_POSITIVE_REGULATION_OF_MITOTIC_CELL_CYCLE	340319	-0.0686863	0.0527633	0.192992	c5.go.bp	0.550561
GO_CEREBRAL_CORTEX_CELL_MIGRATION	340319	-0.140537	0.107958	0.192994	c5.go.bp	0.550561
HP_LABIAL_HYPERTROPHY	340319	-0.399804	0.307123	0.192995	c5.hpo	0.550561
WP_PREIMPLANTATION_EMBRYO	340319	-0.158182	0.121515	0.193001	c2.cp.wikipathways	0.550561
GO_HISTONE_H4_K20_TRIMETHYLATION	340319	0.268729	0.206443	0.193017	c5.go.bp	0.550561
HP_VISUAL_LOSS	340319	-0.0423894	0.0325715	0.193113	c5.hpo	0.550684
HP_POSTERIOR_POLAR_CATARACT	340319	-0.274783	0.21114	0.193113	c5.hpo	0.550684
WP_HIPPOYAP_SIGNALING_PATHWAY	340319	-0.206985	0.159067	0.193177	c2.cp.wikipathways	0.550768
HP_PROGRESSIVE_SPASTIC_QUADRIPLEGIA	340319	0.286939	0.220521	0.193195	c5.hpo	0.550768
HP_ABNORMALITY_OF_THE_INTRAHEPATIC_BILE_DUCT	340319	-0.132031	0.10148	0.193243	c5.hpo	0.550829
GO_SOMITE_DEVELOPMENT	340319	-0.0882024	0.0678095	0.193349	c5.go.bp	0.551056
GO_CELL_ADHESION_MEDIATED_BY_INTEGRIN	340319	-0.0792384	0.0609316	0.193448	c5.go.bp	0.551265
GO_SKELETAL_MUSCLE_SATELLITE_CELL_ACTIVATION	340319	-0.279509	0.214976	0.193538	c5.go.bp	0.551444
WP_HOSTPATHOGEN_INTERACTION_OF_HUMAN_CORONA_VIRUSES_APOPTOSIS	340319	0.218274	0.167928	0.193668	c2.cp.wikipathways	0.551705
GO_POSITIVE_REGULATION_OF_CLATHRIN_DEPENDENT_ENDOCYTOSIS	340319	-0.50141	0.38577	0.193682	c5.go.bp	0.551705
GO_DICARBOXYLIC_ACID_TRANSMEMBRANE_TRANSPORTER_ACTIVITY	340319	0.112733	0.0867484	0.193758	c5.go.mf	0.551764
GO_REGULATION_OF_EXTRINSIC_APOPTOTIC_SIGNALING_PATHWAY	340319	-0.0767743	0.0590794	0.19377	c5.go.bp	0.551764
HP_TRANSIENT_GLOBAL_AMNESIA	340319	0.230496	0.177376	0.193782	c5.hpo	0.551764
WP_IL3_SIGNALING_PATHWAY	340319	-0.155695	0.119821	0.193812	c2.cp.wikipathways	0.551774
GO_ENDOCRINE_PANCREAS_DEVELOPMENT	340319	-0.188932	0.145435	0.193919	c5.go.bp	0.551872
GO_NEUROTRANSMITTER_RECEPTOR_ACTIVITY_INVOLVED_IN_REGULATION_OF_POSTSYNAPTIC_MEMBRANE_POTENTIAL	340319	-0.102847	0.0791736	0.193942	c5.go.mf	0.551872
HP_FACIAL_ASYMMETRY	340319	-0.0653903	0.05034	0.193954	c5.hpo	0.551872
BLANCO_MELO_COVID19_SARS_COV_2_INFECTION_A594_ACE2_EXPRESSING_CELLS_DN	340319	0.074331	0.057226	0.193978	c2.cgp.cgp	0.551872
GO_LEUKOTRIENE_B4_20_MONOOXYGENASE_ACTIVITY	340319	-0.222291	0.171148	0.194004	c5.go.mf	0.551872
GO_LEUKOTRIENE_B4_METABOLIC_PROCESS	340319	-0.222291	0.171148	0.194004	c5.go.bp	0.551872
HP_ABNORMAL_CILIARY_BODY_MORPHOLOGY	340319	-0.412204	0.317388	0.194034	c5.hpo	0.551881
HP_EYELID_APRAXIA	340319	0.278394	0.214378	0.194077	c5.hpo	0.551929
BURTON_ADIPOGENESIS_5	340319	-0.088121	0.0678758	0.194196	c2.cgp.cgp	0.552087
SATO_SILENCED_EPIGENETICALLY_IN_PANCREATIC_CANCER	340319	-0.122144	0.0940846	0.194208	c2.cgp.cgp	0.552087
BERENJENO_TRANSFORMED_BY_RHOA_FOREVER_DN	340319	-0.141747	0.109204	0.194287	c2.cgp.cgp	0.552087
HP_OTITIS_MEDIA	340319	-0.0425766	0.0328038	0.194316	c5.hpo	0.552087
FIGUEROA_AML_METHYLATION_CLUSTER_1_DN	340319	-0.10894	0.0839363	0.194326	c2.cgp.cgp	0.552087
GO_RENAL_ABSORPTION	340319	0.146171	0.112627	0.194344	c5.go.bp	0.552087
HP_ABNORMAL_3RD_FINGER_PHALANX_MORPHOLOGY	340319	-0.768169	0.59193	0.194378	c5.hpo	0.552087
PID_IFNG_PATHWAY	340319	-0.182028	0.140269	0.194387	c2.cp.pid	0.552087
BIOCARTA_TGFB_PATHWAY	340319	-0.28764	0.221658	0.1944	c2.cp.biocarta	0.552087
GO_PRE_SNORNP_COMPLEX	340319	-0.306608	0.236284	0.194416	c5.go.cc	0.552087
HP_CONGENITAL_BLINDNESS	340319	0.136637	0.105299	0.194423	c5.hpo	0.552087
GO_PROTEIN_QUALITY_CONTROL_FOR_MISFOLDED_OR_INCOMPLETELY_SYNTHESIZED_PROTEINS	340319	-0.141046	0.108705	0.194456	c5.go.bp	0.552105
GO_ORGANISM_EMERGENCE_FROM_PROTECTIVE_STRUCTURE	340319	-0.17421	0.134277	0.194496	c5.go.bp	0.552142
KEGG_CELL_CYCLE	340319	-0.0767874	0.0591892	0.194521	c2.cp.kegg	0.552142
HP_OLIGOHYDRAMNIOS	340319	0.0511177	0.0394068	0.19457	c5.hpo	0.552196
GO_REGULATION_OF_CYTOPLASMIC_TRANSLATIONAL_INITIATION	340319	-0.305601	0.235603	0.194598	c5.go.bp	0.552196
GO_POSITIVE_REGULATION_OF_INTRINSIC_APOPTOTIC_SIGNALING_PATHWAY	340319	-0.139991	0.107933	0.194624	c5.go.bp	0.552196
HOSHIDA_LIVER_CANCER_SURVIVAL_UP	340319	-0.0961279	0.0741179	0.194646	c2.cgp.cgp	0.552196
REACTOME_ACYL_CHAIN_REMODELING_OF_CL	340319	0.310998	0.23983	0.194721	c2.cp.reactome	0.552334
GO_DNA_METHYLATION	340319	-0.0935167	0.0721248	0.194771	c5.go.bp	0.552402
GO_REGULATION_OF_CYCLASE_ACTIVITY	340319	-0.113299	0.0874213	0.194974	c5.go.bp	0.552744
GO_CYTOSOLIC_TRANSPORT	340319	-0.0523722	0.0404122	0.194994	c5.go.bp	0.552744
GO_POSITIVE_REGULATION_OF_CATION_CHANNEL_ACTIVITY	340319	-0.0948366	0.073182	0.195011	c5.go.bp	0.552744
GO_MONOVALENT_INORGANIC_CATION_TRANSPORT	340319	-0.0317517	0.0245039	0.195051	c5.go.bp	0.552744
GO_NEGATIVE_REGULATION_OF_FIBROBLAST_GROWTH_FACTOR_PRODUCTION	340319	-0.713536	0.550659	0.195051	c5.go.bp	0.552744
YOSHIMURA_MAPK8_TARGETS_UP	340319	-0.0212889	0.0164297	0.195061	c2.cgp.cgp	0.552744
HP_BASAL_GANGLIA_GLIOSIS	340319	0.253075	0.195319	0.19508	c5.hpo	0.552744
GO_POSITIVE_REGULATION_OF_RENAL_SODIUM_EXCRETION	340319	-0.316543	0.244316	0.195103	c5.go.bp	0.552744
MYLLYKANGAS_AMPLIFICATION_HOT_SPOT_9	340319	-0.217822	0.168134	0.19514	c2.cgp.cgp	0.552775
HP_ABNORMALITY_OF_THE_CLITORIS	340319	0.0815735	0.0629808	0.195247	c5.hpo	0.553003
REACTOME_SIGNALING_BY_ERYTHROPOIETIN	340319	-0.187623	0.144894	0.195356	c2.cp.reactome	0.553235
GO_FOLIC_ACID_TRANSPORT	340319	0.306978	0.237083	0.195386	c5.go.bp	0.553244
GO_RESPONSE_TO_INTERLEUKIN_9	340319	0.374787	0.289521	0.195492	c5.go.bp	0.553351
REACTOME_INTERLEUKIN_9_SIGNALING	340319	0.374787	0.289521	0.195492	c2.cp.reactome	0.553351
GO_VENTRAL_SPINAL_CORD_INTERNEURON_DIFFERENTIATION	340319	0.295136	0.227997	0.195503	c5.go.bp	0.553351
GO_WNT_PROTEIN_BINDING	340319	-0.170732	0.131918	0.195588	c5.go.mf	0.553411
ZHAN_MULTIPLE_MYELOMA_CD2_UP	340319	-0.116289	0.0898693	0.195674	c2.cgp.cgp	0.553411
GO_CYCLIC_NUCLEOTIDE_CATABOLIC_PROCESS	340319	-0.29151	0.225308	0.195724	c5.go.bp	0.553411
REACTOME_PKA_ACTIVATION_IN_GLUCAGON_SIGNALLING	340319	-0.171646	0.132677	0.195763	c2.cp.reactome	0.553411
HP_PARATHYROID_DYSGENESIS	340319	-0.668782	0.516986	0.195798	c5.hpo	0.553411
GO_REGULATION_OF_NEUROTRANSMITTER_LEVELS	340319	-0.0519843	0.0401866	0.195814	c5.go.bp	0.553411
GO_POSITIVE_REGULATION_OF_HISTONE_DEACETYLASE_ACTIVITY	340319	0.194314	0.15022	0.19583	c5.go.bp	0.553411
HP_NEOPLASM_OF_THE_THYROID_GLAND	340319	-0.0843557	0.0652183	0.195861	c5.hpo	0.553411
HP_CHEILITIS	340319	0.18207	0.140769	0.195874	c5.hpo	0.553411
HP_INCREASED_BLOOD_UREA_NITROGEN	340319	-0.175411	0.135622	0.19588	c5.hpo	0.553411
REACTOME_ALTERNATIVE_COMPLEMENT_ACTIVATION	340319	0.429636	0.332198	0.195904	c2.cp.reactome	0.553411
HP_HEMANGIOBLASTOMA	340319	-0.210649	0.162876	0.195904	c5.hpo	0.553411
HP_ABNORMALITY_OF_THE_LABIA	340319	0.0906973	0.0701282	0.195905	c5.hpo	0.553411
IVANOVA_HEMATOPOIESIS_STEM_CELL_SHORT_TERM	340319	-0.143824	0.111207	0.195908	c2.cgp.cgp	0.553411
GO_ALKALOID_METABOLIC_PROCESS	340319	0.161439	0.12483	0.19592	c5.go.bp	0.553411
GO_NUCLEOTIDASE_ACTIVITY	340319	0.203942	0.157707	0.195953	c5.go.mf	0.55343
GO_CELL_PROLIFERATION_IN_MIDBRAIN	340319	-0.447624	0.346184	0.196004	c5.go.bp	0.553432
GO_LYMPHOCYTE_COSTIMULATION	340319	0.153679	0.118853	0.196007	c5.go.bp	0.553432
GO_RIBOSE_PHOSPHATE_METABOLIC_PROCESS	340319	-0.0349101	0.0270057	0.196117	c5.go.bp	0.553667
GO_POSITIVE_REGULATION_OF_INTERLEUKIN_17_PRODUCTION	340319	-0.19812	0.153294	0.196213	c5.go.bp	0.553864
SHAFFER_IRF4_MULTIPLE_MYELOMA_PROGRAM	340319	-0.165562	0.128118	0.196268	c2.cgp.cgp	0.553875
HP_REDUCED_ANTITHROMBIN_III_ACTIVITY	340319	0.215112	0.166471	0.196292	c5.hpo	0.553875
GO_POSITIVE_REGULATION_OF_SMOOTH_MUSCLE_CELL_MIGRATION	340319	-0.135085	0.104546	0.196321	c5.go.bp	0.553875
KEGG_PORPHYRIN_AND_CHLOROPHYLL_METABOLISM	340319	-0.107072	0.0828735	0.196361	c2.cp.kegg	0.553875
HP_RECTAL_ABSCESS	340319	0.300549	0.232629	0.196369	c5.hpo	0.553875
GO_REGULATION_OF_ACUTE_INFLAMMATORY_RESPONSE_TO_ANTIGENIC_STIMULUS	340319	-0.256242	0.198359	0.196425	c5.go.bp	0.553875
GO_METALLOCARBOXYPEPTIDASE_ACTIVITY	340319	-0.098777	0.0764664	0.196438	c5.go.mf	0.553875
HP_CONSTIPATION	340319	-0.0411893	0.0318863	0.196442	c5.hpo	0.553875
GO_REGULATION_OF_MITOPHAGY	340319	-0.154966	0.119973	0.196472	c5.go.bp	0.553875
GO_AMIDE_TRANSMEMBRANE_TRANSPORTER_ACTIVITY	340319	0.120226	0.0930798	0.196482	c5.go.mf	0.553875
PHONG_TNF_RESPONSE_VIA_P38_PARTIAL	340319	-0.0740189	0.0573128	0.196535	c2.cgp.cgp	0.55395
GO_RESPONSE_TO_MUSCLE_ACTIVITY	340319	-0.158624	0.122868	0.196699	c5.go.bp	0.554237
GO_REGULATION_OF_MACROPHAGE_DERIVED_FOAM_CELL_DIFFERENTIATION	340319	-0.114828	0.0889451	0.196705	c5.go.bp	0.554237
HP_MULTIPLE_SMALL_MEDULLARY_RENAL_CYSTS	340319	-0.173158	0.134144	0.196763	c5.hpo	0.554237
HP_VENOUS_MALFORMATION	340319	-0.355906	0.275747	0.19681	c5.hpo	0.554237
GO_ESCRT_COMPLEX_DISASSEMBLY	340319	-0.338599	0.262347	0.196824	c5.go.bp	0.554237
GO_NEGATIVE_REGULATION_OF_HAIR_CYCLE	340319	-0.252463	0.195622	0.196855	c5.go.bp	0.554237
GO_STEROL_TRANSPORT	340319	-0.059027	0.0457379	0.196861	c5.go.bp	0.554237
GO_OUTER_DYNEIN_ARM_ASSEMBLY	340319	0.0829436	0.0642748	0.196895	c5.go.bp	0.554237
GO_INTERLEUKIN_4_MEDIATED_SIGNALING_PATHWAY	340319	0.253547	0.196494	0.196929	c5.go.bp	0.554237
GO_OSTEOBLAST_PROLIFERATION	340319	-0.146331	0.113409	0.196948	c5.go.bp	0.554237
WP_CORTICOTROPINRELEASING_HORMONE_SIGNALING_PATHWAY	340319	-0.0944172	0.0731771	0.196963	c2.cp.wikipathways	0.554237
HP_APLASIA_HYPOPLASIA_OF_THE_OPTIC_NERVE	340319	-0.0678455	0.0525967	0.19708	c5.hpo	0.554237
KORKOLA_EMBRYONAL_CARCINOMA_UP	340319	-0.137896	0.106909	0.197104	c2.cgp.cgp	0.554237
GO_CYTOSKELETON_OF_PRESYNAPTIC_ACTIVE_ZONE	340319	-0.22614	0.175356	0.197189	c5.go.cc	0.554237
GO_S_ADENOSYLMETHIONINE_METABOLIC_PROCESS	340319	0.198359	0.153814	0.197189	c5.go.bp	0.554237
WP_THYMIC_STROMAL_LYMPHOPOIETIN_TSLP_SIGNALING_PATHWAY	340319	-0.165442	0.128292	0.197201	c2.cp.wikipathways	0.554237
HP_ABNORMALITY_OF_FOVEAL_PIGMENTATION	340319	-0.218212	0.169215	0.197205	c5.hpo	0.554237
KANG_AR_TARGETS_UP	340319	-0.225961	0.175232	0.197227	c2.cgp.cgp	0.554237
SCHAEFFER_PROSTATE_DEVELOPMENT_AND_CANCER_BOX5_DN	340319	0.345723	0.268114	0.197238	c2.cgp.cgp	0.554237
WP_CELL_CYCLE	340319	-0.0780536	0.0605325	0.197242	c2.cp.wikipathways	0.554237
GO_MODULATION_OF_MOLECULAR_FUNCTION_IN_OTHER_ORGANISM	340319	0.459956	0.35671	0.197246	c5.go.bp	0.554237
GO_PLASMA_MEMBRANE_RAFT_ORGANIZATION	340319	-0.189451	0.146934	0.197272	c5.go.bp	0.554237
HALMOS_CEBPA_TARGETS_DN	340319	-0.134492	0.104311	0.197281	c2.cgp.cgp	0.554237
GO_POSITIVE_REGULATION_OF_HEXOKINASE_ACTIVITY	340319	-0.420512	0.32617	0.197315	c5.go.bp	0.554237
FIGUEROA_AML_METHYLATION_CLUSTER_7_UP	340319	-0.0717141	0.0556262	0.197325	c2.cgp.cgp	0.554237
GO_POSITIVE_REGULATION_OF_EXTRACELLULAR_MATRIX_ORGANIZATION	340319	-0.189822	0.147239	0.197325	c5.go.bp	0.554237
WESTON_VEGFA_TARGETS_6HR	340319	-0.108373	0.0840668	0.197353	c2.cgp.cgp	0.554241
GO_G_PROTEIN_COUPLED_NEUROTRANSMITTER_RECEPTOR_ACTIVITY	340319	-0.39271	0.304711	0.19747	c5.go.mf	0.554495
GO_POSITIVE_REGULATION_OF_PEPTIDYL_THREONINE_PHOSPHORYLATION	340319	-0.163117	0.126608	0.197621	c5.go.bp	0.554525
GO_PUTRESCINE_BIOSYNTHETIC_PROCESS	340319	0.375654	0.291595	0.197652	c5.go.bp	0.554525
GO_RESPONSE_TO_INTERLEUKIN_2	340319	0.270102	0.209666	0.197661	c5.go.bp	0.554525
REACTOME_METHYLATION	340319	0.185246	0.143804	0.197681	c2.cp.reactome	0.554525
GO_ESTABLISHMENT_OR_MAINTENANCE_OF_CELL_POLARITY	340319	-0.0512307	0.0397709	0.197696	c5.go.bp	0.554525
HP_PULMONARY_EMBOLISM	340319	-0.144859	0.112459	0.197711	c5.hpo	0.554525
MARCHINI_TRABECTEDIN_RESISTANCE_UP	340319	-0.255779	0.198586	0.197746	c2.cgp.cgp	0.554525
BOYLAN_MULTIPLE_MYELOMA_C_D_UP	340319	-0.0730062	0.0566827	0.197754	c2.cgp.cgp	0.554525
GO_PRESYNAPTIC_CYTOSKELETON	340319	-0.222226	0.172541	0.19776	c5.go.cc	0.554525
GO_PROTEIN_LOCALIZATION_TO_MICROTUBULE	340319	-0.163401	0.126875	0.197788	c5.go.bp	0.554525
HP_MULTIPLE_EXOSTOSES	340319	-0.488502	0.379311	0.197794	c5.hpo	0.554525
GO_PROTEIN_DNA_COMPLEX_DISASSEMBLY	340319	-0.24384	0.189339	0.197799	c5.go.bp	0.554525
HP_ATYPICAL_ABSENCE_SEIZURE	340319	-0.188955	0.146739	0.197853	c5.hpo	0.554602
REACTOME_CREB1_PHOSPHORYLATION_THROUGH_THE_ACTIVATION_OF_ADENYLATE_CYCLASE	340319	-0.32715	0.254091	0.19791	c2.cp.reactome	0.554626
WP_GENES_RELATED_TO_PRIMARY_CILIUM_DEVELOPMENT_BASED_ON_CRISPR	340319	-0.049113	0.0381455	0.197914	c2.cp.wikipathways	0.554626
GO_INSULIN_SECRETION_INVOLVED_IN_CELLULAR_RESPONSE_TO_GLUCOSE_STIMULUS	340319	-0.0865258	0.0672295	0.198087	c5.go.bp	0.554719
ZHAN_MULTIPLE_MYELOMA_CD1_DN	340319	-0.122475	0.0951663	0.198111	c2.cgp.cgp	0.554719
WP_CANONICAL_AND_NONCANONICAL_TGFB_SIGNALING	340319	-0.248176	0.192863	0.198164	c2.cp.wikipathways	0.554719
HP_SELF_MUTILATION	340319	-0.123318	0.0958447	0.19822	c5.hpo	0.554719
GO_REGULATION_OF_ATRIAL_CARDIAC_MUSCLE_CELL_ACTION_POTENTIAL	340319	-0.177348	0.137838	0.198222	c5.go.bp	0.554719
WINTER_HYPOXIA_METAGENE	340319	-0.0577292	0.0448685	0.198224	c2.cgp.cgp	0.554719
GO_UNMETHYLATED_CPG_BINDING	340319	-0.358848	0.278918	0.198244	c5.go.mf	0.554719
REACTOME_ORGANIC_ANION_TRANSPORTERS	340319	-0.220123	0.171097	0.198256	c2.cp.reactome	0.554719
HOLLMANN_APOPTOSIS_VIA_CD40_DN	340319	-0.0474618	0.0368915	0.198261	c2.cgp.cgp	0.554719
GO_POSITIVE_REGULATION_OF_NATURAL_KILLER_CELL_MEDIATED_IMMUNITY	340319	-0.167697	0.130354	0.198279	c5.go.bp	0.554719
SAMOLS_TARGETS_OF_KHSV_MIRNAS_DN	340319	-0.12621	0.098111	0.198303	c2.cgp.cgp	0.554719
REACTOME_SHC1_EVENTS_IN_ERBB2_SIGNALING	340319	-0.206598	0.160602	0.198305	c2.cp.reactome	0.554719
MORI_PLASMA_CELL_DN	340319	-0.140096	0.108906	0.198306	c2.cgp.cgp	0.554719
HP_RENAL_STEATOSIS	340319	-0.1536	0.119406	0.198318	c5.hpo	0.554719
HP_MULTICYSTIC_KIDNEY_DYSPLASIA	340319	-0.0623326	0.0484679	0.198423	c5.hpo	0.554938
BASSO_CD40_SIGNALING_DN	340319	-0.105792	0.0822678	0.198461	c2.cgp.cgp	0.554963
GO_ERBB_3_CLASS_RECEPTOR_BINDING	340319	-0.444582	0.345743	0.198488	c5.go.mf	0.554963
WP_APOPTOSIS	340319	-0.110955	0.0862919	0.198512	c2.cp.wikipathways	0.554963
HP_PREMATURE_GRAYING_OF_HAIR	340319	-0.105708	0.0822302	0.198615	c5.hpo	0.555124
REACTOME_EXTRINSIC_PATHWAY_OF_FIBRIN_CLOT_FORMATION	340319	0.543203	0.422565	0.198623	c2.cp.reactome	0.555124
GO_DENDRITIC_CELL_DIFFERENTIATION	340319	-0.116345	0.0905149	0.198663	c5.go.bp	0.555163
HP_POLYMICROGYRIA	340319	-0.0471292	0.0366744	0.198768	c5.hpo	0.555348
HP_LYMPHANGIOMA	340319	-0.228877	0.17811	0.198782	c5.hpo	0.555348
SCHLOSSER_MYC_AND_SERUM_RESPONSE_SYNERGY	340319	-0.190733	0.148448	0.198846	c2.cgp.cgp	0.555453
GO_ASTER	340319	0.199156	0.155019	0.19889	c5.go.cc	0.555501
REACTOME_POU5F1_OCT4_SOX2_NANOG_REPRESS_GENES_RELATED_TO_DIFFERENTIATION	340319	-0.43075	0.335361	0.19899	c2.cp.reactome	0.555707
MAHAJAN_RESPONSE_TO_IL1A_UP	340319	-0.0961505	0.0748714	0.199069	c2.cgp.cgp	0.555854
HP_POTTER_FACIES	340319	-0.154376	0.120241	0.199184	c5.hpo	0.5561
GO_ANCHORED_COMPONENT_OF_POSTSYNAPTIC_MEMBRANE	340319	-0.451925	0.352022	0.199214	c5.go.cc	0.556108
GO_POSITIVE_REGULATION_OF_INTEGRIN_MEDIATED_SIGNALING_PATHWAY	340319	0.307092	0.239252	0.1993	c5.go.bp	0.556272
HP_HYPOURICEMIA	340319	-0.264256	0.205891	0.199325	c5.hpo	0.556272
GO_CREATINE_METABOLIC_PROCESS	340319	-0.229752	0.179035	0.199396	c5.go.bp	0.556377
GO_MODULATION_BY_SYMBIONT_OF_HOST_PROCESS	340319	-0.149088	0.116183	0.199416	c5.go.bp	0.556377
PACHER_TARGETS_OF_IGF1_AND_IGF2_UP	340319	-0.151142	0.117799	0.199475	c2.cgp.cgp	0.556467
GO_RNA_STABILIZATION	340319	-0.126639	0.0987091	0.199511	c5.go.bp	0.556494
GO_O_METHYLTRANSFERASE_ACTIVITY	340319	0.186891	0.1457	0.199595	c5.go.mf	0.556582
GO_RESPONSE_TO_DSRNA	340319	-0.131135	0.102248	0.199662	c5.go.bp	0.556582
HP_MALE_HYPOGONADISM	340319	0.112967	0.0880824	0.199664	c5.hpo	0.556582
HP_NEURONAL_LOSS_IN_BASAL_GANGLIA	340319	0.176881	0.137921	0.199676	c5.hpo	0.556582
HP_CEREBELLAR_CYST	340319	-0.0526683	0.0410676	0.199676	c5.hpo	0.556582
GO_POSITIVE_REGULATION_OF_ALPHA_BETA_T_CELL_DIFFERENTIATION	340319	-0.150997	0.117757	0.199747	c5.go.bp	0.556671
GO_PHOSPHATIDYLINOSITOL_3_KINASE_COMPLEX_CLASS_I	340319	-0.269472	0.210158	0.199761	c5.go.cc	0.556671
BANDRES_RESPONSE_TO_CARMUSTIN_WITHOUT_MGMT_48HR_UP	340319	-0.177179	0.138191	0.199798	c2.cgp.cgp	0.5567
HP_DILATATION_OF_THE_VENTRICULAR_CAVITY	340319	-0.233983	0.18251	0.199835	c5.hpo	0.55673
GO_DNA_CATABOLIC_PROCESS_ENDONUCLEOLYTIC	340319	-0.131776	0.102811	0.199935	c5.go.bp	0.556874
GO_CELLULAR_COMPONENT_DISASSEMBLY_INVOLVED_IN_EXECUTION_PHASE_OF_APOPTOSIS	340319	-0.126214	0.098472	0.199941	c5.go.bp	0.556874
GO_WNT_SIGNALING_PATHWAY_CALCIUM_MODULATING_PATHWAY	340319	-0.167019	0.130328	0.200009	c5.go.bp	0.556874
GO_POSITIVE_REGULATION_OF_CELLULAR_AMINE_METABOLIC_PROCESS	340319	0.413385	0.322577	0.200017	c5.go.bp	0.556874
ONDER_CDH1_TARGETS_1_DN	340319	-0.0543256	0.0423923	0.20002	c2.cgp.cgp	0.556874
GO_NEGATIVE_REGULATION_OF_HUMORAL_IMMUNE_RESPONSE	340319	-0.158193	0.123477	0.200142	c5.go.bp	0.557138
GO_REGULATION_OF_FIBROBLAST_GROWTH_FACTOR_RECEPTOR_SIGNALING_PATHWAY	340319	-0.193896	0.151439	0.200421	c5.go.bp	0.557843
GO_ORNITHINE_METABOLIC_PROCESS	340319	-0.325687	0.254426	0.200516	c5.go.bp	0.558015
GO_CHEMOKINE_C_C_MOTIF_LIGAND_5_PRODUCTION	340319	-0.26592	0.207751	0.200548	c5.go.bp	0.558015
GO_STRUCTURAL_CONSTITUENT_OF_POSTSYNAPSE	340319	-0.307337	0.240116	0.200563	c5.go.mf	0.558015
HP_CONGENITAL_BILATERAL_HIP_DISLOCATION	340319	-0.274436	0.214478	0.200703	c5.hpo	0.55833
GO_NEGATIVE_REGULATION_OF_INTRACELLULAR_ESTROGEN_RECEPTOR_SIGNALING_PATHWAY	340319	-0.290585	0.227128	0.20076	c5.go.bp	0.558414
GO_INSULIN_METABOLIC_PROCESS	340319	-0.322741	0.252369	0.200952	c5.go.bp	0.558874
GO_IRON_ION_TRANSMEMBRANE_TRANSPORTER_ACTIVITY	340319	-0.408812	0.319781	0.201105	c5.go.mf	0.559165
HP_ABNORMAL_BLOOD_GLUCOSE_CONCENTRATION	340319	-0.0475421	0.0371892	0.201114	c5.hpo	0.559165
GO_LIPASE_ACTIVITY	340319	0.051357	0.0401754	0.201137	c5.go.mf	0.559165
GO_REGULATION_OF_HEPATIC_STELLATE_CELL_ACTIVATION	340319	-0.384255	0.300616	0.20117	c5.go.bp	0.559183
GO_MICROTUBULE_ORGANIZING_CENTER_ORGANIZATION	340319	-0.0471499	0.0368963	0.201285	c5.go.bp	0.559428
TIMOFEEVA_GROWTH_STRESS_VIA_STAT1_DN	340319	-0.217145	0.169943	0.201337	c2.cgp.cgp	0.559499
GO_RNA_POLYMERASE_II_C_TERMINAL_DOMAIN_BINDING	340319	-0.30963	0.242341	0.201369	c5.go.mf	0.559514
ODONNELL_TARGETS_OF_MYC_AND_TFRC_DN	340319	-0.103792	0.0812617	0.201513	c2.cgp.cgp	0.559534
GO_PROTEIN_TARGETING_TO_VACUOLE	340319	-0.0940837	0.0736636	0.20153	c5.go.bp	0.559534
GO_NEGATIVE_REGULATION_OF_MUSCLE_CONTRACTION	340319	-0.195632	0.153184	0.201568	c5.go.bp	0.559534
GO_POSITIVE_REGULATION_OF_STRIATED_MUSCLE_CONTRACTION	340319	0.151608	0.11872	0.201596	c5.go.bp	0.559534
LEE_BMP2_TARGETS_DN	340319	-0.0248467	0.0194569	0.201598	c2.cgp.cgp	0.559534
GO_REGULATION_OF_ASTROCYTE_ACTIVATION	340319	-0.663934	0.519939	0.201622	c5.go.bp	0.559534
REACTOME_PLASMA_LIPOPROTEIN_REMODELING	340319	-0.104339	0.0817138	0.201645	c2.cp.reactome	0.559534
HP_SYRINGOMYELIA	340319	-0.202775	0.158814	0.201672	c5.hpo	0.559534
GO_MELANOCYTE_DIFFERENTIATION	340319	-0.135182	0.105881	0.201696	c5.go.bp	0.559534
HP_SCLEROSING_CHOLANGITIS	340319	0.381255	0.29862	0.201701	c5.hpo	0.559534
GO_INHIBITORY_SYNAPSE	340319	-0.233444	0.182847	0.201703	c5.go.cc	0.559534
GO_REGULATION_OF_FC_RECEPTOR_MEDIATED_STIMULATORY_SIGNALING_PATHWAY	340319	-0.181593	0.14224	0.201722	c5.go.bp	0.559534
GO_SPLICEOSOMAL_COMPLEX	340319	-0.0677657	0.0530805	0.201724	c5.go.cc	0.559534
HP_3_METHYLGLUTACONIC_ACIDURIA	340319	0.186036	0.145732	0.201756	c5.hpo	0.559548
REACTOME_DEFECTS_IN_VITAMIN_AND_COFACTOR_METABOLISM	340319	-0.0979487	0.076739	0.201819	c2.cp.reactome	0.559649
SCHMAHL_PDGF_SIGNALING	340319	-0.301907	0.236556	0.201864	c2.cgp.cgp	0.559653
GO_REGULATION_OF_TELOMERE_CAPPING	340319	0.124527	0.0975735	0.201874	c5.go.bp	0.559653
GO_PROTEIN_CARBOXYL_O_METHYLTRANSFERASE_ACTIVITY	340319	-0.525516	0.411827	0.201935	c5.go.mf	0.559748
GO_PROSTAGLANDIN_SECRETION	340319	-0.242744	0.190272	0.202036	c5.go.bp	0.559955
GO_FATTY_ACID_BETA_OXIDATION	340319	-0.0685896	0.0537717	0.202109	c5.go.bp	0.56002
GO_REGULATION_OF_CELL_ADHESION_MEDIATED_BY_INTEGRIN	340319	-0.0985148	0.0772354	0.202128	c5.go.bp	0.56002
GO_HETEROTRIMERIC_G_PROTEIN_COMPLEX	340319	-0.153055	0.119998	0.20214	c5.go.cc	0.56002
HP_FATIGABLE_WEAKNESS_OF_DISTAL_LIMB_MUSCLES	340319	0.179662	0.140893	0.20225	c5.hpo	0.560175
VALK_AML_CLUSTER_16	340319	-0.130366	0.102246	0.202302	c2.cgp.cgp	0.560175
GO_FUCOSYLTRANSFERASE_ACTIVITY	340319	0.306136	0.240144	0.202381	c5.go.mf	0.560175
HP_BIFID_TONGUE	340319	-0.10637	0.0834405	0.202382	c5.hpo	0.560175
REACTOME_INTRA_GOLGI_TRAFFIC	340319	-0.106941	0.0838902	0.20239	c2.cp.reactome	0.560175
GO_SMOOTH_MUSCLE_ADAPTATION	340319	0.440746	0.345747	0.202392	c5.go.bp	0.560175
HP_IRREGULAR_VERTEBRAL_ENDPLATES	340319	0.128045	0.100448	0.202403	c5.hpo	0.560175
WP_EDA_SIGNALLING_IN_HAIR_FOLLICLE_DEVELOPMENT	340319	-0.30246	0.237276	0.20241	c2.cp.wikipathways	0.560175
NIKOLSKY_BREAST_CANCER_7P15_AMPLICON	340319	-0.349176	0.273998	0.20253	c2.cgp.cgp	0.560433
GO_HISTONE_METHYLTRANSFERASE_ACTIVITY_H3_K4_SPECIFIC	340319	-0.161762	0.126968	0.20265	c5.go.mf	0.560676
GO_REVERSIBLE_DIFFERENTIATION	340319	-1.16041	0.910854	0.202672	c5.go.bp	0.560676
GO_NEGATIVE_REGULATION_OF_FIBROBLAST_PROLIFERATION	340319	-0.138441	0.10868	0.202721	c5.go.bp	0.560681
GO_RELEASE_OF_SEQUESTERED_CALCIUM_ION_INTO_CYTOSOL_BY_ENDOPLASMIC_RETICULUM	340319	-0.132909	0.104339	0.202727	c5.go.bp	0.560681
GO_EMBRYONIC_HEMOPOIESIS	340319	-0.167696	0.131665	0.202786	c5.go.bp	0.560771
HP_ABNORMALITY_OF_THE_ALVEOLAR_RIDGES	340319	-0.0943616	0.0741018	0.202875	c5.hpo	0.560942
HP_ABNORMALITY_OF_THE_FOREARM	340319	-0.0460106	0.0361383	0.202954	c5.hpo	0.561086
REACTOME_INTERLEUKIN_2_SIGNALING	340319	0.264849	0.208042	0.203	c2.cp.reactome	0.561138
BONOME_OVARIAN_CANCER_SURVIVAL_OPTIMAL_DEBULKING	340319	-0.0453993	0.0356709	0.203116	c2.cgp.cgp	0.561247
HP_GENERALIZED_AMINOACIDURIA	340319	-0.163902	0.128781	0.203119	c5.hpo	0.561247
HP_ENLARGED_EPIPHYSES	340319	-0.203376	0.159797	0.203119	c5.hpo	0.561247
WP_DDX1_AS_A_REGULATORY_COMPONENT_OF_THE_DROSHA_MICROPROCESSOR	340319	-0.191072	0.150163	0.203223	c2.cp.wikipathways	0.561456
GO_KICSTOR_COMPLEX	340319	0.322189	0.253223	0.203249	c5.go.cc	0.561456
GO_LIPID_STORAGE	340319	-0.0755482	0.0593952	0.203389	c5.go.bp	0.561769
GO_LEUCINE_METABOLIC_PROCESS	340319	-0.238813	0.18779	0.203479	c5.go.bp	0.561873
GO_AMINO_ACID_SODIUM_SYMPORTER_ACTIVITY	340319	-0.195499	0.153731	0.20348	c5.go.mf	0.561873
HP_ACHALASIA	340319	-0.245722	0.193243	0.203528	c5.hpo	0.561932
GO_NADPLUS_NUCLEOSIDASE_ACTIVITY	340319	-0.175303	0.137888	0.203607	c5.go.mf	0.562075
GO_REGULATION_OF_INOSITOL_1_4_5_TRISPHOSPHATE_SENSITIVE_CALCIUM_RELEASE_CHANNEL_ACTIVITY	340319	0.202297	0.159177	0.203766	c5.go.bp	0.562441
GO_CYTOKINE_ACTIVITY	340319	-0.0780205	0.0613943	0.203797	c5.go.mf	0.56245
HP_ABNORMALITY_OF_THE_MASTOID	340319	0.246366	0.193895	0.203866	c5.hpo	0.5625
HP_PANCREATIC_CYSTS	340319	-0.0852495	0.0670934	0.203869	c5.hpo	0.5625
GARGALOVIC_RESPONSE_TO_OXIDIZED_PHOSPHOLIPIDS_GREY_DN	340319	0.105102	0.0827381	0.203981	c2.cgp.cgp	0.562673
GENTILE_UV_LOW_DOSE_DN	340319	-0.0956777	0.0753201	0.203985	c2.cgp.cgp	0.562673
GO_REGULATION_OF_RETINA_DEVELOPMENT_IN_CAMERA_TYPE_EYE	340319	0.473194	0.372554	0.204037	c5.go.bp	0.562743
REACTOME_MITOCHONDRIAL_UNCOUPLING	340319	0.275728	0.217125	0.204119	c2.cp.reactome	0.562863
HP_CERVICAL_SPINAL_CANAL_STENOSIS	340319	-0.184704	0.145457	0.204152	c5.hpo	0.562863
HP_ABNORMAL_ELECTROPHYSIOLOGY_OF_SINOATRIAL_NODE_ORIGIN	340319	-0.0734753	0.0578663	0.204177	c5.hpo	0.562863
GO_CORTICOTROPIN_SECRETION	340319	0.591496	0.46586	0.204197	c5.go.bp	0.562863
GO_AMINOGLYCAN_CATABOLIC_PROCESS	340319	-0.0728901	0.0574111	0.204222	c5.go.bp	0.562863
OISHI_CHOLANGIOMA_STEM_CELL_LIKE_DN	340319	-0.041867	0.0329792	0.204265	c2.cgp.cgp	0.562863
WP_PRIMARY_FOCAL_SEGMENTAL_GLOMERULOSCLEROSIS_FSGS	340319	-0.0730827	0.0575688	0.204269	c2.cp.wikipathways	0.562863
GO_INORGANIC_ION_IMPORT_ACROSS_PLASMA_MEMBRANE	340319	-0.0602604	0.0474716	0.204299	c5.go.bp	0.562873
KRISHNAN_FURIN_TARGETS_UP	340319	0.333307	0.26261	0.204368	c2.cgp.cgp	0.562987
TCGA_GLIOBLASTOMA_COPY_NUMBER_DN	340319	-0.143002	0.112678	0.204399	c2.cgp.cgp	0.562998
WP_TYPE_I_COLLAGEN_SYNTHESIS_IN_THE_CONTEXT_OF_OSTEOGENESIS_IMPERFECTA	340319	-0.127305	0.100331	0.204494	c2.cp.wikipathways	0.563185
HP_PROMINENT_FOREHEAD	340319	-0.0547831	0.0431791	0.204535	c5.hpo	0.563224
HP_AUTOPHAGIC_VACUOLES	340319	-0.360965	0.284535	0.20458	c5.hpo	0.563274
BIOCARTA_RAN_PATHWAY	340319	0.439619	0.34663	0.204704	c2.cp.biocarta	0.563478
HP_REDUCED_PANCREATIC_BETA_CELLS	340319	-0.41649	0.328414	0.204734	c5.hpo	0.563478
HP_DECREASED_PROPORTION_OF_CD8_POSITIVE_T_CELLS	340319	-0.281977	0.222348	0.204735	c5.hpo	0.563478
GO_IRON_IMPORT_INTO_CELL	340319	-0.269051	0.212228	0.204888	c5.go.bp	0.56371
GO_NEGATIVE_REGULATION_OF_CYTOKINE_PRODUCTION_INVOLVED_IN_INFLAMMATORY_RESPONSE	340319	-0.147698	0.116506	0.204895	c5.go.bp	0.56371
GO_MAINTENANCE_OF_SISTER_CHROMATID_COHESION	340319	-0.241026	0.190126	0.2049	c5.go.bp	0.56371
REACTOME_CHYLOMICRON_REMODELING	340319	-0.232196	0.183195	0.204984	c2.cp.reactome	0.563867
HP_VERRUCAE	340319	-0.189867	0.149831	0.205081	c5.hpo	0.564038
REACTOME_RRNA_PROCESSING	340319	0.0601531	0.0474755	0.205144	c2.cp.reactome	0.564038
CONCANNON_APOPTOSIS_BY_EPOXOMICIN_DN	340319	-0.0664891	0.0524824	0.205197	c2.cgp.cgp	0.564038
GO_POSITIVE_REGULATION_OF_UTERINE_SMOOTH_MUSCLE_CONTRACTION	340319	-0.270037	0.21315	0.205197	c5.go.bp	0.564038
GO_ENDOSOME_ORGANIZATION	340319	-0.0934226	0.0737448	0.205215	c5.go.bp	0.564038
GO_TRIGLYCERIDE_RICH_LIPOPROTEIN_PARTICLE_REMODELING	340319	-0.184054	0.1453	0.205258	c5.go.bp	0.564038
HP_NEOPLASM_OF_THE_ADRENAL_GLAND	340319	-0.117239	0.0925585	0.20528	c5.hpo	0.564038
HP_HYPOCHROMIC_ANEMIA	340319	0.112356	0.088708	0.205306	c5.hpo	0.564038
GO_GOLGI_STACK	340319	-0.0569114	0.0449357	0.205332	c5.go.cc	0.564038
BIOCARTA_HSP27_PATHWAY	340319	0.272551	0.215203	0.205341	c2.cp.biocarta	0.564038
REACTOME_GLYCOLYSIS	340319	-0.0811231	0.0640541	0.205343	c2.cp.reactome	0.564038
REACTOME_G2_M_CHECKPOINTS	340319	-0.0645081	0.0509392	0.205381	c2.cp.reactome	0.564069
HP_ABNORMAL_FUNDUS_AUTOFLUORESCENCE_IMAGING	340319	-0.243436	0.192257	0.205443	c5.hpo	0.564092
GO_GDP_BINDING	340319	-0.131051	0.1035	0.205443	c5.go.mf	0.564092
GO_REGULATION_OF_INORGANIC_ANION_TRANSMEMBRANE_TRANSPORT	340319	-0.169224	0.133681	0.205557	c5.go.bp	0.564274
GO_LYMPHOCYTE_MEDIATED_IMMUNITY	340319	-0.0454928	0.0359382	0.205563	c5.go.bp	0.564274
WP_SOMATIC_SEX_DETERMINATION	340319	0.408267	0.322573	0.205637	c2.cp.wikipathways	0.564402
HP_ABNORMALITY_OF_GLOBE_LOCATION	340319	-0.0234231	0.0185092	0.205699	c5.hpo	0.564474
BIOCARTA_RAB_PATHWAY	340319	0.445998	0.352473	0.205751	c2.cp.biocarta	0.564474
HP_ADRENOCORTICOTROPIC_HORMONE_EXCESS	340319	0.28769	0.227379	0.205784	c5.hpo	0.564474
GO_CONDENSED_NUCLEAR_CHROMOSOME_CENTROMERIC_REGION	340319	0.127405	0.100697	0.205791	c5.go.cc	0.564474
HP_STATUS_EPILEPTICUS_WITH_PROMINENT_MOTOR_SYMPTOMS	340319	-0.290043	0.229252	0.205812	c5.hpo	0.564474
GO_REGULATION_OF_GENE_EXPRESSION_BY_GENETIC_IMPRINTING	340319	0.146204	0.115582	0.205894	c5.go.bp	0.564474
GO_EMBRYONIC_SKELETAL_SYSTEM_MORPHOGENESIS	340319	-0.103979	0.0822031	0.205908	c5.go.bp	0.564474
WU_HBX_TARGETS_3_DN	340319	-0.338606	0.26771	0.205935	c2.cgp.cgp	0.564474
GO_TRNA_PSEUDOURIDINE_SYNTHESIS	340319	0.232666	0.183956	0.205946	c5.go.bp	0.564474
DAZARD_RESPONSE_TO_UV_SCC_UP	340319	-0.100107	0.0791512	0.205958	c2.cgp.cgp	0.564474
GO_SEX_DIFFERENTIATION	340319	-0.0491122	0.0388313	0.20596	c5.go.bp	0.564474
REACTOME_MET_RECEPTOR_ACTIVATION	340319	-0.344524	0.272493	0.206109	c2.cp.reactome	0.564808
GO_FEMALE_MEIOSIS_I	340319	-0.250638	0.198271	0.206189	c5.go.bp	0.564924
GO_VOLUNTARY_SKELETAL_MUSCLE_CONTRACTION	340319	0.184615	0.146048	0.206205	c5.go.bp	0.564924
JAEGER_METASTASIS_UP	340319	-0.102463	0.0810838	0.206352	c2.cgp.cgp	0.565253
GO_PHOTORECEPTOR_CELL_MAINTENANCE	340319	-0.062553	0.0495059	0.206394	c5.go.bp	0.565294
MORI_PLASMA_CELL_UP	340319	-0.115272	0.0912409	0.206451	c2.cgp.cgp	0.565378
GO_FATTY_ACYL_COA_BIOSYNTHETIC_PROCESS	340319	-0.140915	0.111563	0.206553	c5.go.bp	0.565581
GLINSKY_CANCER_DEATH_UP	340319	-0.292938	0.231962	0.206636	c2.cgp.cgp	0.565685
GO_NUCLEAR_COHESIN_COMPLEX	340319	0.393335	0.311489	0.206678	c5.go.cc	0.565685
GO_POSITIVE_REGULATION_OF_CALCIUM_ION_DEPENDENT_EXOCYTOSIS	340319	0.200161	0.158516	0.20669	c5.go.bp	0.565685
GO_NLRP3_INFLAMMASOME_COMPLEX	340319	-0.214856	0.170157	0.206699	c5.go.cc	0.565685
HP_EXERCISE_INDUCED_MUSCLE_STIFFNESS	340319	0.294833	0.23356	0.206825	c5.hpo	0.565956
HP_LOW_PLASMA_CITRULLINE	340319	-0.411274	0.325852	0.206896	c5.hpo	0.566076
GO_GLIAL_CELL_PROJECTION	340319	-0.123816	0.0981132	0.206961	c5.go.cc	0.566157
HP_ABNORMALITY_OF_THE_TARSAL_BONES	340319	-0.0651986	0.0516663	0.206979	c5.hpo	0.566157
GO_URONIC_ACID_METABOLIC_PROCESS	340319	-0.114101	0.0904315	0.207044	c5.go.bp	0.566197
REACTOME_INOSITOL_PHOSPHATE_METABOLISM	340319	0.0962978	0.0763223	0.207048	c2.cp.reactome	0.566197
HP_MALE_INFERTILITY	340319	-0.0839435	0.0665373	0.207093	c5.hpo	0.566206
RIZ_ERYTHROID_DIFFERENTIATION_HEMGN	340319	-0.183777	0.145673	0.207106	c2.cgp.cgp	0.566206
GO_REGULATION_OF_INTRACELLULAR_PROTEIN_TRANSPORT	340319	-0.0490613	0.0388979	0.207208	c5.go.bp	0.566228
HP_SHORT_COLUMELLA	340319	-0.146453	0.116115	0.207211	c5.hpo	0.566228
GO_NEGATIVE_REGULATION_OF_AXON_EXTENSION	340319	-0.110097	0.0872916	0.207219	c5.go.bp	0.566228
HP_CONE_CONE_ROD_DYSTROPHY	340319	-0.0963778	0.076415	0.207222	c5.hpo	0.566228
HP_LIMBAL_DERMOID	340319	-0.432244	0.342733	0.207249	c5.hpo	0.566228
HP_INTESTINAL_POLYP	340319	-0.0876333	0.0694929	0.207295	c5.hpo	0.56628
GO_PHOSPHATIDYLINOSITOL_BISPHOSPHATE_PHOSPHATASE_ACTIVITY	340319	0.126098	0.100011	0.207363	c5.go.mf	0.566288
GO_NEUTROPHIL_MEDIATED_KILLING_OF_SYMBIONT_CELL	340319	0.230727	0.182994	0.207365	c5.go.bp	0.566288
BOYAULT_LIVER_CANCER_SUBCLASS_G12_DN	340319	0.143552	0.113857	0.207379	c2.cgp.cgp	0.566288
GO_RESPONSE_TO_IRON_III_ION	340319	0.543089	0.430776	0.20741	c5.go.bp	0.566298
GO_NADP_RETINOL_DEHYDROGENASE_ACTIVITY	340319	-0.178201	0.14138	0.207512	c5.go.mf	0.566432
WP_NONHOMOLOGOUS_END_JOINING	340319	0.167711	0.133058	0.207513	c2.cp.wikipathways	0.566432
GO_SEX_CHROMATIN	340319	0.801156	0.635773	0.207624	c5.go.cc	0.566631
VANTVEER_BREAST_CANCER_ESR1_UP	340319	-0.0552309	0.0438312	0.20764	c2.cgp.cgp	0.566631
GO_SPINDLE_POLE_CENTROSOME	340319	-0.177817	0.141142	0.207725	c5.go.cc	0.566788
GO_REGULATION_OF_LIPOPOLYSACCHARIDE_MEDIATED_SIGNALING_PATHWAY	340319	-0.144668	0.114837	0.207755	c5.go.bp	0.566797
HP_ELONGATED_SUPERIOR_CEREBELLAR_PEDUNCLE	340319	-0.120953	0.0960252	0.207814	c5.hpo	0.566884
GO_REGULATION_OF_PROTEIN_AUTOPHOSPHORYLATION	340319	-0.097229	0.077201	0.207877	c5.go.bp	0.566903
HP_FACIAL_HEMANGIOMA	340319	0.15624	0.124069	0.207923	c5.hpo	0.566903
GO_MRNA_3_UTR_BINDING	340319	-0.0936382	0.0743705	0.208004	c5.go.mf	0.566903
HP_ADENOMATOUS_COLONIC_POLYPOSIS	340319	-0.194295	0.154322	0.208023	c5.hpo	0.566903
LI_WILMS_TUMOR_VS_FETAL_KIDNEY_1_DN	340319	-0.0586773	0.0466058	0.208027	c2.cgp.cgp	0.566903
BARRIER_CANCER_RELAPSE_NORMAL_SAMPLE_DN	340319	-0.113929	0.0904923	0.208035	c2.cgp.cgp	0.566903
HP_CONGENITAL_STATIONARY_NIGHT_BLINDNESS	340319	-0.133354	0.105934	0.208089	c5.hpo	0.566903
HP_TACHYPNEA	340319	-0.0417326	0.033152	0.208095	c5.hpo	0.566903
TERAMOTO_OPN_TARGETS_CLUSTER_1	340319	-0.221803	0.176254	0.208236	c2.cgp.cgp	0.566903
HP_VESTIBULAR_HYPOFUNCTION	340319	0.112943	0.0897532	0.208259	c5.hpo	0.566903
REACTOME_CONJUGATION_OF_BENZOATE_WITH_GLYCINE	340319	0.160503	0.127552	0.208273	c2.cp.reactome	0.566903
HP_CHOROIDEREMIA	340319	0.193679	0.153943	0.208349	c5.hpo	0.566903
HOLLEMAN_PREDNISOLONE_RESISTANCE_ALL_DN	340319	-0.172543	0.137144	0.208351	c2.cgp.cgp	0.566903
GO_INDOLE_CONTAINING_COMPOUND_BIOSYNTHETIC_PROCESS	340319	-0.300078	0.238538	0.208397	c5.go.bp	0.566903
REACTOME_SEROTONIN_AND_MELATONIN_BIOSYNTHESIS	340319	-0.300078	0.238538	0.208397	c2.cp.reactome	0.566903
PARK_HSC_AND_MULTIPOTENT_PROGENITORS	340319	-0.129089	0.10262	0.208416	c2.cgp.cgp	0.566903
HP_IMPAIRED_TEMPERATURE_SENSATION	340319	-0.195818	0.155684	0.208468	c5.hpo	0.566903
GO_DEPHOSPHORYLATION_OF_RNA_POLYMERASE_II_C_TERMINAL_DOMAIN	340319	0.350159	0.278426	0.208523	c5.go.bp	0.566903
CHIBA_RESPONSE_TO_TSA_UP	340319	-0.110738	0.088054	0.208533	c2.cgp.cgp	0.566903
GO_SYNAPSE_MATURATION	340319	-0.16101	0.128033	0.208548	c5.go.bp	0.566903
GO_RESPONSE_TO_VITAMIN_A	340319	-0.165287	0.131438	0.208564	c5.go.bp	0.566903
MIKKELSEN_MCV6_ICP_WITH_H3K27ME3	340319	-0.0815404	0.0648448	0.208584	c2.cgp.cgp	0.566903
SWEET_KRAS_TARGETS_UP	340319	-0.0906777	0.0721118	0.208588	c2.cgp.cgp	0.566903
HP_ABNORMAL_AUTONOMIC_NERVOUS_SYSTEM_PHYSIOLOGY	340319	-0.0642998	0.0511349	0.20859	c5.hpo	0.566903
LANDIS_BREAST_CANCER_PROGRESSION_UP	340319	-0.119117	0.0947316	0.208602	c2.cgp.cgp	0.566903
HP_CELLULITIS	340319	-0.145184	0.115474	0.20865	c5.hpo	0.566903
GO_ENDOLYSOSOME	340319	-0.212979	0.169401	0.208664	c5.go.cc	0.566903
PID_BETA_CATENIN_DEG_PATHWAY	340319	-0.312688	0.248727	0.208699	c2.cp.pid	0.566903
HP_DISTAL_SYMPHALANGISM_OF_HANDS	340319	-1.12543	0.895296	0.208739	c5.hpo	0.566903
GO_FUNGIFORM_PAPILLA_MORPHOGENESIS	340319	-0.495101	0.393912	0.208798	c5.go.bp	0.566903
KEGG_ALDOSTERONE_REGULATED_SODIUM_REABSORPTION	340319	-0.139932	0.111334	0.208801	c2.cp.kegg	0.566903
GO_REGULATION_OF_LOW_DENSITY_LIPOPROTEIN_PARTICLE_RECEPTOR_CATABOLIC_PROCESS	340319	-0.308443	0.245406	0.208802	c5.go.bp	0.566903
GO_TRANSFORMING_GROWTH_FACTOR_BETA_ACTIVATION	340319	0.268011	0.213249	0.208826	c5.go.bp	0.566903
BIOCARTA_MAPK_PATHWAY	340319	-0.109324	0.0869892	0.208842	c2.cp.biocarta	0.566903
MEISSNER_NPC_HCP_WITH_H3K4ME2	340319	-0.0323875	0.025771	0.208847	c2.cgp.cgp	0.566903
GO_MITOCHONDRIAL_FISSION	340319	-0.0939881	0.0747878	0.208852	c5.go.bp	0.566903
GO_INTRA_GOLGI_VESICLE_MEDIATED_TRANSPORT	340319	-0.141875	0.1129	0.208884	c5.go.bp	0.566903
HP_ABNORMALITY_OF_PROTHROMBIN	340319	0.129172	0.102792	0.208888	c5.hpo	0.566903
HP_IMMUNODEFICIENCY	340319	-0.0499485	0.0397487	0.208897	c5.hpo	0.566903
REACTOME_DCC_MEDIATED_ATTRACTIVE_SIGNALING	340319	-0.213023	0.169531	0.20892	c2.cp.reactome	0.566903
JI_METASTASIS_REPRESSED_BY_STK11	340319	-0.140863	0.112106	0.208932	c2.cgp.cgp	0.566903
GO_REGULATION_OF_TRANSCRIPTION_BY_RNA_POLYMERASE_III	340319	-0.156382	0.124491	0.209055	c5.go.bp	0.56715
GO_PROTEIN_HOMOTETRAMERIZATION	340319	-0.0731115	0.0582047	0.209077	c5.go.bp	0.56715
GO_POSITIVE_REGULATION_OF_GLIAL_CELL_DIFFERENTIATION	340319	-0.168072	0.133816	0.209119	c5.go.bp	0.56719
GO_NEURAL_NUCLEUS_DEVELOPMENT	340319	-0.114943	0.0915504	0.209293	c5.go.bp	0.56759
MCCLUNG_COCAINE_REWARD_5D	340319	-0.117968	0.0939713	0.209348	c2.cgp.cgp	0.567617
GO_MITOCHONDRIAL_RIBOSOME_ASSEMBLY	340319	-0.412717	0.32877	0.209358	c5.go.bp	0.567617
GO_ANATOMICAL_STRUCTURE_HOMEOSTASIS	340319	-0.0292442	0.0232988	0.209414	c5.go.bp	0.567642
GO_CARDIAC_MUSCLE_CELL_MYOBLAST_DIFFERENTIATION	340319	0.407564	0.324713	0.209425	c5.go.bp	0.567642
HP_DEPRESSED_NASAL_BRIDGE	340319	-0.0340388	0.0271207	0.209448	c5.hpo	0.567642
GO_NEGATIVE_REGULATION_OF_PROTEIN_EXPORT_FROM_NUCLEUS	340319	0.298422	0.237833	0.209568	c5.go.bp	0.567829
GO_EPIDERMAL_GROWTH_FACTOR_RECEPTOR_SIGNALING_PATHWAY	340319	-0.0729392	0.0581315	0.209578	c5.go.bp	0.567829
GO_TRACE_AMINE_RECEPTOR_ACTIVITY	340319	0.478051	0.381016	0.209599	c5.go.mf	0.567829
HP_SPINAL_CANAL_STENOSIS	340319	-0.132571	0.105732	0.2099	c5.hpo	0.568334
GO_RESPONSE_TO_INTERLEUKIN_1	340319	-0.0629946	0.0502429	0.209915	c5.go.bp	0.568334
HP_LIMB_TREMOR	340319	0.168749	0.134592	0.209924	c5.hpo	0.568334
HP_PROGRESSIVE_EXTRAPYRAMIDAL_MOVEMENT_DISORDER	340319	0.196849	0.157011	0.209944	c5.hpo	0.568334
HP_ELEVATED_TISSUE_NON_SPECIFIC_ALKALINE_PHOSPHATASE	340319	-0.212173	0.169241	0.209963	c5.hpo	0.568334
GO_ATP_SYNTHESIS_COUPLED_ELECTRON_TRANSPORT	340319	-0.107064	0.0854129	0.21003	c5.go.bp	0.568334
REACTOME_ACTIVATION_OF_RAC1	340319	-0.275013	0.219403	0.21004	c2.cp.reactome	0.568334
GO_SINGLE_STRANDED_TELOMERIC_DNA_BINDING	340319	-0.217192	0.173283	0.210064	c5.go.mf	0.568334
HP_ABNORMAL_ILEUM_MORPHOLOGY	340319	0.0944725	0.0753739	0.210067	c5.hpo	0.568334
GO_PROTEIN_K29_LINKED_DEUBIQUITINATION	340319	-0.45829	0.365656	0.210084	c5.go.bp	0.568334
GO_CHAPERONE_COMPLEX	340319	-0.206364	0.164654	0.210091	c5.go.cc	0.568334
HP_FATTY_REPLACEMENT_OF_SKELETAL_MUSCLE	340319	0.127811	0.101983	0.210114	c5.hpo	0.568334
GO_PROTEIN_N_TERMINUS_BINDING	340319	-0.0755927	0.0603203	0.210138	c5.go.mf	0.568334
WILLERT_WNT_SIGNALING	340319	-0.259121	0.206812	0.210231	c2.cgp.cgp	0.568494
NADLER_OBESITY_UP	340319	-0.115012	0.0918004	0.210263	c2.cgp.cgp	0.568494
VALK_AML_CLUSTER_2	340319	0.129296	0.103205	0.210279	c2.cgp.cgp	0.568494
GROSS_HIF1A_TARGETS_DN	340319	-0.162632	0.129876	0.210494	c2.cgp.cgp	0.568821
GO_CHROMATIN_DNA_BINDING	340319	-0.111711	0.0892114	0.210495	c5.go.mf	0.568821
GO_REGULATION_OF_TORC1_SIGNALING	340319	-0.119177	0.0951781	0.210516	c5.go.bp	0.568821
PID_KIT_PATHWAY	340319	-0.139595	0.11151	0.210624	c2.cp.pid	0.568821
PID_RHODOPSIN_PATHWAY	340319	-0.122288	0.0976877	0.210633	c2.cp.pid	0.568821
GO_ORGANOPHOSPHATE_METABOLIC_PROCESS	340319	-0.0208723	0.0166736	0.210636	c5.go.bp	0.568821
REACTOME_SERINE_BIOSYNTHESIS	340319	-0.233876	0.186843	0.210671	c2.cp.reactome	0.568821
GO_PLATELET_ALPHA_GRANULE_MEMBRANE	340319	-0.14697	0.117421	0.210699	c5.go.cc	0.568821
GO_REGULATION_OF_PROTEIN_CATABOLIC_PROCESS_IN_THE_VACUOLE	340319	0.177679	0.141961	0.210715	c5.go.bp	0.568821
GO_REGULATION_OF_TRANSCRIPTION_BY_RNA_POLYMERASE_I	340319	-0.156852	0.125321	0.210716	c5.go.bp	0.568821
GO_LEUKOCYTE_ADHESION_TO_VASCULAR_ENDOTHELIAL_CELL	340319	-0.133094	0.106341	0.210723	c5.go.bp	0.568821
GROSS_HYPOXIA_VIA_HIF1A_UP	340319	-0.0856271	0.0684156	0.210726	c2.cgp.cgp	0.568821
HP_GLOMERULOSCLEROSIS	340319	-0.0729687	0.0583088	0.210783	c5.hpo	0.568866
LUI_THYROID_CANCER_CLUSTER_4	340319	0.210672	0.168352	0.210797	c2.cgp.cgp	0.568866
HP_ABNORMAL_NIPPLE_MORPHOLOGY	340319	-0.0507684	0.0405747	0.210851	c5.hpo	0.568939
GO_NEUTROPHIL_MIGRATION	340319	0.073424	0.0586945	0.210953	c5.go.bp	0.56914
HP_VERTEBRAL_SEGMENTATION_DEFECT	340319	-0.0725164	0.0579751	0.211001	c5.hpo	0.569197
BIOCARTA_PDZS_PATHWAY	340319	-0.180872	0.144613	0.211035	c2.cp.biocarta	0.569214
FONTAINE_PAPILLARY_THYROID_CARCINOMA_DN	340319	-0.0648134	0.0518337	0.21115	c2.cgp.cgp	0.569221
GO_ARTERY_DEVELOPMENT	340319	-0.0948032	0.0758215	0.211173	c5.go.bp	0.569221
GO_MODULATION_BY_SYMBIONT_OF_ENTRY_INTO_HOST	340319	-0.1221	0.0976554	0.211185	c5.go.bp	0.569221
WP_COMPOSITION_OF_LIPID_PARTICLES	340319	-0.23852	0.190774	0.211198	c2.cp.wikipathways	0.569221
GO_ESTABLISHMENT_OF_LYMPHOCYTE_POLARITY	340319	-0.230814	0.184612	0.211203	c5.go.bp	0.569221
WP_ARYL_HYDROCARBON_RECEPTOR_NETPATH	340319	-0.121907	0.0975061	0.21121	c2.cp.wikipathways	0.569221
GO_TRANSITION_BETWEEN_FAST_AND_SLOW_FIBER	340319	-0.264558	0.211628	0.211261	c5.go.bp	0.569221
HP_EEG_WITH_FOCAL_SPIKE_WAVES	340319	0.704269	0.563452	0.21133	c5.hpo	0.569221
GO_SYNAPTIC_VESICLE_DOCKING	340319	-0.2136	0.170928	0.211428	c5.go.bp	0.569221
VANLOO_SP3_TARGETS_UP	340319	-0.250471	0.200433	0.211428	c2.cgp.cgp	0.569221
MENSE_HYPOXIA_UP	340319	-0.0761173	0.0609126	0.211441	c2.cgp.cgp	0.569221
KEGG_OOCYTE_MEIOSIS	340319	-0.0772749	0.0618406	0.211453	c2.cp.kegg	0.569221
GO_POSITIVE_REGULATION_OF_EXTRINSIC_APOPTOTIC_SIGNALING_PATHWAY_VIA_DEATH_DOMAIN_RECEPTORS	340319	-0.349022	0.279348	0.211514	c5.go.bp	0.569221
GO_REGULATION_OF_CAMP_MEDIATED_SIGNALING	340319	-0.10433	0.0835123	0.211567	c5.go.bp	0.569221
ADDYA_ERYTHROID_DIFFERENTIATION_BY_HEMIN	340319	-0.105121	0.0841479	0.211579	c2.cgp.cgp	0.569221
GO_TRANSLATIONAL_ELONGATION	340319	-0.0672655	0.0538454	0.21158	c5.go.bp	0.569221
GO_NEGATIVE_REGULATION_OF_CELLULAR_RESPIRATION	340319	-0.267415	0.214069	0.211591	c5.go.bp	0.569221
HP_JUVENILE_RHEUMATOID_ARTHRITIS	340319	0.193026	0.154521	0.211597	c5.hpo	0.569221
GO_MACROPINOCYTOSIS	340319	-0.1857	0.14866	0.21161	c5.go.bp	0.569221
GO_EPITHELIAL_CELL_MATURATION	340319	0.289254	0.231568	0.211626	c5.go.bp	0.569221
GO_METANEPHRIC_TUBULE_MORPHOGENESIS	340319	-0.36069	0.288763	0.211634	c5.go.bp	0.569221
NELSON_RESPONSE_TO_ANDROGEN_DN	340319	0.152875	0.122389	0.211636	c2.cgp.cgp	0.569221
REACTOME_RHO_GTPASES_ACTIVATE_IQGAPS	340319	0.132039	0.105719	0.211679	c2.cp.reactome	0.569264
GO_PHOSPHORIC_DIESTER_HYDROLASE_ACTIVITY	340319	-0.0666769	0.0533908	0.211722	c5.go.mf	0.569306
BIOCARTA_TRKA_PATHWAY	340319	-0.300242	0.240557	0.211991	c2.cp.biocarta	0.569866
GO_FEMALE_MEIOTIC_NUCLEAR_DIVISION	340319	-0.119549	0.0957848	0.211996	c5.go.bp	0.569866
GO_NEGATIVE_REGULATION_OF_NOTCH_SIGNALING_PATHWAY	340319	-0.171141	0.137135	0.212041	c5.go.bp	0.569866
GO_URINARY_TRACT_SMOOTH_MUSCLE_CONTRACTION	340319	0.247433	0.198272	0.21205	c5.go.bp	0.569866
GO_RESPONSE_TO_BILE_ACID	340319	0.362898	0.290808	0.21207	c5.go.bp	0.569866
GO_CYSTEINE_TYPE_ENDOPEPTIDASE_ACTIVITY_INVOLVED_IN_APOPTOTIC_SIGNALING_PATHWAY	340319	0.162037	0.129858	0.212104	c5.go.mf	0.569866
HP_AORTIC_ATHEROSCLEROTIC_LESION	340319	-0.161615	0.129525	0.212123	c5.hpo	0.569866
GO_RESPONSE_TO_PH	340319	-0.102664	0.0822837	0.212148	c5.go.bp	0.569866
GO_PDZ_DOMAIN_BINDING	340319	-0.0764107	0.061251	0.212215	c5.go.mf	0.569973
GO_POSITIVE_REGULATION_OF_NEURON_PROJECTION_ARBORIZATION	340319	-0.388908	0.311817	0.212313	c5.go.bp	0.570083
JOHNSTONE_PARVB_TARGETS_1_UP	340319	0.419671	0.336527	0.212375	c2.cgp.cgp	0.570083
GO_CELLULAR_RESPONSE_TO_PEPTIDOGLYCAN	340319	-0.373824	0.299767	0.212381	c5.go.bp	0.570083
BORCZUK_MALIGNANT_MESOTHELIOMA_UP	340319	-0.0534947	0.0428979	0.21239	c2.cgp.cgp	0.570083
GO_WNT_SIGNALING_PATHWAY_INVOLVED_IN_HEART_DEVELOPMENT	340319	-0.224131	0.179734	0.212392	c5.go.bp	0.570083
GO_POSITIVE_REGULATION_OF_HEART_RATE	340319	-0.124814	0.100103	0.212451	c5.go.bp	0.570141
GO_RESPONSE_TO_L_GLUTAMATE	340319	-0.358149	0.287252	0.212468	c5.go.bp	0.570141
GO_REGULATION_OF_ELECTRON_TRANSFER_ACTIVITY	340319	0.485557	0.389479	0.212515	c5.go.bp	0.570193
BOYAULT_LIVER_CANCER_SUBCLASS_G3_DN	340319	-0.0878134	0.0704448	0.212561	c2.cgp.cgp	0.570244
HP_DECREASED_SERUM_COMPLEMENT_FACTOR_B	340319	-0.343847	0.275869	0.212613	c5.hpo	0.570312
ZHONG_SECRETOME_OF_LUNG_CANCER_AND_MACROPHAGE	340319	-0.0961301	0.0771425	0.212715	c2.cgp.cgp	0.570511
PID_CD8_TCR_DOWNSTREAM_PATHWAY	340319	-0.113359	0.0909748	0.212748	c2.cp.pid	0.570525
GO_MITOCHONDRIAL_TRNA_PROCESSING	340319	0.121434	0.0974621	0.21278	c5.go.bp	0.570539
GO_INTERLEUKIN_1_BINDING	340319	-0.198769	0.159565	0.212878	c5.go.mf	0.5706
GO_NEGATIVE_REGULATION_OF_CELLULAR_RESPONSE_TO_HYPOXIA	340319	-0.347395	0.278882	0.212887	c5.go.bp	0.5706
GO_MITOTIC_SPINDLE_MIDZONE	340319	0.15024	0.12062	0.212925	c5.go.cc	0.5706
GO_TRANSMEMBRANE_RECEPTOR_PROTEIN_SERINE_THREONINE_KINASE_ACTIVITY	340319	-0.229929	0.184607	0.212946	c5.go.mf	0.5706
REACTOME_MITOCHONDRIAL_FATTY_ACID_BETA_OXIDATION_OF_UNSATURATED_FATTY_ACIDS	340319	0.202281	0.162415	0.212964	c2.cp.reactome	0.5706
HP_OVOTESTIS	340319	1.71284	1.37528	0.212966	c5.hpo	0.5706
GO_AMINO_SUGAR_BIOSYNTHETIC_PROCESS	340319	-0.193241	0.155181	0.213036	c5.go.bp	0.57064
GO_PRENYLTRANSFERASE_ACTIVITY	340319	0.268231	0.215418	0.213072	c5.go.mf	0.57064
RODRIGUES_THYROID_CARCINOMA_ANAPLASTIC_UP	340319	-0.0266026	0.0213654	0.213087	c2.cgp.cgp	0.57064
HP_PAPILLEDEMA	340319	-0.204554	0.164285	0.21309	c5.hpo	0.57064
HECKER_IFNB1_TARGETS	340319	-0.0653386	0.0525006	0.213306	c2.cgp.cgp	0.570975
GO_NEGATIVE_REGULATION_OF_RESPONSE_TO_INTERFERON_GAMMA	340319	0.24423	0.196255	0.213333	c5.go.bp	0.570975
GO_OOCYTE_DIFFERENTIATION	340319	-0.105947	0.0851418	0.213368	c5.go.bp	0.570975
GO_NEGATIVE_REGULATION_OF_NEURAL_PRECURSOR_CELL_PROLIFERATION	340319	-0.153064	0.123009	0.213379	c5.go.bp	0.570975
GO_RESPONSE_TO_INTERLEUKIN_3	340319	-0.45682	0.367142	0.213405	c5.go.bp	0.570975
GO_PROTEIN_DEGLYCOSYLATION	340319	-0.123313	0.0991223	0.213481	c5.go.bp	0.570975
RUIZ_TNC_TARGETS_DN	340319	0.0616373	0.0495461	0.213486	c2.cgp.cgp	0.570975
REACTOME_TP53_REGULATES_TRANSCRIPTION_OF_GENES_INVOLVED_IN_CYTOCHROME_C_RELEASE	340319	-0.16962	0.136348	0.21349	c2.cp.reactome	0.570975
HP_PIGMENTARY_RETINOPATHY	340319	0.0439338	0.0353182	0.213522	c5.hpo	0.570975
GO_REGULATION_OF_RESPONSE_TO_WOUNDING	340319	-0.0570188	0.0458382	0.213532	c5.go.bp	0.570975
HP_JOINT_CONTRACTURE_OF_THE_5TH_FINGER	340319	-0.375374	0.30177	0.213535	c5.hpo	0.570975
GO_CATION_CHANNEL_ACTIVITY	340319	-0.0330201	0.026546	0.213543	c5.go.mf	0.570975
GO_REGULATION_OF_INTRINSIC_APOPTOTIC_SIGNALING_PATHWAY_IN_RESPONSE_TO_OSMOTIC_STRESS	340319	-0.56414	0.453563	0.213575	c5.go.bp	0.570989
GO_FORELIMB_MORPHOGENESIS	340319	-0.141728	0.113962	0.213629	c5.go.bp	0.571059
GO_VOLUNTARY_MUSCULOSKELETAL_MOVEMENT	340319	-0.245523	0.197455	0.213707	c5.go.bp	0.571149
GO_NEGATIVE_REGULATION_OF_ANION_TRANSPORT	340319	-0.148489	0.11942	0.213717	c5.go.bp	0.571149
HP_POROKERATOSIS	340319	-0.26417	0.212523	0.213861	c5.hpo	0.571462
GO_REGULATION_OF_FIBRINOLYSIS	340319	-0.180809	0.145483	0.213934	c5.go.bp	0.571582
GROSS_HYPOXIA_VIA_HIF1A_ONLY	340319	-0.240879	0.193843	0.213999	c2.cgp.cgp	0.571678
GO_POSITIVE_REGULATION_OF_STEROID_METABOLIC_PROCESS	340319	-0.162583	0.130849	0.214045	c5.go.bp	0.571678
FINETTI_BREAST_CANCERS_KINOME_BLUE	340319	-0.130834	0.105301	0.214063	c2.cgp.cgp	0.571678
GO_RENAL_VESICLE_DEVELOPMENT	340319	0.273018	0.219745	0.214079	c5.go.bp	0.571678
REACTOME_TELOMERE_C_STRAND_SYNTHESIS_INITIATION	340319	-0.199581	0.160651	0.214118	c2.cp.reactome	0.571706
HP_CUTANEOUS_ABSCESS	340319	-0.218158	0.175615	0.214144	c5.hpo	0.571706
GO_PROTECTION_FROM_NON_HOMOLOGOUS_END_JOINING_AT_TELOMERE	340319	0.221591	0.17841	0.214225	c5.go.bp	0.571842
HP_ASPIRATION	340319	-0.151566	0.122037	0.214249	c5.hpo	0.571842
HP_HYPOPLASIA_OF_THE_ODONTOID_PROCESS	340319	-0.130342	0.104956	0.214286	c5.hpo	0.571867
GO_PEPTIDYL_PROLINE_HYDROXYLATION_TO_4_HYDROXY_L_PROLINE	340319	-0.269208	0.216799	0.214333	c5.go.bp	0.571918
GO_ANCHORED_COMPONENT_OF_SYNAPTIC_MEMBRANE	340319	-0.24154	0.194534	0.214373	c5.go.cc	0.571954
GO_REGULATION_OF_SUPEROXIDE_METABOLIC_PROCESS	340319	0.120801	0.0973044	0.214431	c5.go.bp	0.572035
STEINER_ERYTHROCYTE_MEMBRANE_GENES	340319	-0.24776	0.199603	0.21451	c2.cgp.cgp	0.572172
GO_DYNEIN_HEAVY_CHAIN_BINDING	340319	-0.135441	0.109133	0.214585	c5.go.mf	0.572268
GO_CEREBELLAR_CORTEX_FORMATION	340319	-0.19565	0.157653	0.214601	c5.go.bp	0.572268
TAKEDA_TARGETS_OF_NUP98_HOXA9_FUSION_10D_DN	340319	-0.0521725	0.042044	0.214643	c2.cgp.cgp	0.572307
MATZUK_CENTRAL_FOR_FEMALE_FERTILITY	340319	0.162606	0.131063	0.214727	c2.cgp.cgp	0.572311
CHIANG_LIVER_CANCER_SUBCLASS_CTNNB1_UP	340319	-0.0532045	0.0428845	0.214737	c2.cgp.cgp	0.572311
GO_TUBULIN_BINDING	340319	-0.0315494	0.0254302	0.214744	c5.go.mf	0.572311
NIKOLSKY_BREAST_CANCER_5P15_AMPLICON	340319	-0.121134	0.0976465	0.214777	c2.cgp.cgp	0.572311
LE_NEURONAL_DIFFERENTIATION_UP	340319	-0.203397	0.16396	0.214781	c2.cgp.cgp	0.572311
SHEDDEN_LUNG_CANCER_GOOD_SURVIVAL_A12	340319	-0.0450977	0.0363577	0.214832	c2.cgp.cgp	0.572317
GO_ADAPTIVE_IMMUNE_RESPONSE	340319	-0.0357102	0.0287899	0.21484	c5.go.bp	0.572317
HP_HYPERTROPHIC_NERVE_CHANGES	340319	-0.587277	0.473518	0.214886	c5.hpo	0.572317
JIANG_AGING_HYPOTHALAMUS_UP	340319	-0.136716	0.110234	0.214892	c2.cgp.cgp	0.572317
REACTOME_HDL_REMODELING	340319	-0.267743	0.21592	0.214971	c2.cp.reactome	0.572416
GO_NEGATIVE_REGULATION_OF_PROTEIN_LOCALIZATION_TO_NUCLEUS	340319	-0.12179	0.0982253	0.215011	c5.go.bp	0.572416
REACTOME_G_ALPHA_Z_SIGNALLING_EVENTS	340319	-0.107068	0.0863655	0.215086	c2.cp.reactome	0.572416
BERENJENO_TRANSFORMED_BY_RHOA_DN	340319	-0.0370911	0.0299195	0.215089	c2.cgp.cgp	0.572416
GO_POSITIVE_REGULATION_OF_LONG_TERM_SYNAPTIC_POTENTIATION	340319	-0.165511	0.133514	0.215106	c5.go.bp	0.572416
HP_ADRENOGENITAL_SYNDROME	340319	0.277959	0.224231	0.215121	c5.hpo	0.572416
GOLUB_ALL_VS_AML_DN	340319	0.146062	0.117829	0.215121	c2.cgp.cgp	0.572416
SMID_BREAST_CANCER_BASAL_DN	340319	-0.0251956	0.0203282	0.215183	c2.cgp.cgp	0.572507
KEGG_JAK_STAT_SIGNALING_PATHWAY	340319	-0.0723686	0.058393	0.215222	c2.cp.kegg	0.572527
BERENJENO_ROCK_SIGNALING_NOT_VIA_RHOA_UP	340319	-0.11386	0.0918778	0.215251	c2.cgp.cgp	0.572527
GO_REGULATION_OF_OOGENESIS	340319	-0.30803	0.248571	0.215272	c5.go.bp	0.572527
GO_P_BODY_ASSEMBLY	340319	-0.20214	0.163133	0.215306	c5.go.bp	0.572544
GO_CELL_FATE_DETERMINATION	340319	-0.136972	0.110585	0.215492	c5.go.bp	0.572915
GO_RETINOIC_ACID_RECEPTOR_SIGNALING_PATHWAY	340319	-0.164354	0.132695	0.2155	c5.go.bp	0.572915
GO_CHITIN_BINDING	340319	-0.173488	0.14008	0.215535	c5.go.mf	0.572934
GO_POSITIVE_REGULATION_OF_TELOMERE_CAPPING	340319	0.15981	0.129047	0.215574	c5.go.bp	0.572965
HP_ARACHNOID_HEMANGIOMATOSIS	340319	-0.202813	0.163786	0.215612	c5.hpo	0.572995
HP_ABNORMALITY_OF_THE_LARYNX	340319	-0.0496856	0.0401311	0.215686	c5.hpo	0.57301
GO_MYOSIN_FILAMENT	340319	-0.0767304	0.0619759	0.215692	c5.go.cc	0.57301
GO_NEPHRIC_DUCT_MORPHOGENESIS	340319	-0.296575	0.239557	0.215711	c5.go.bp	0.57301
PID_TGFBR_PATHWAY	340319	-0.13007	0.105067	0.215728	c2.cp.pid	0.57301
HP_ABNORMAL_POSTERIOR_SEGMENT_IMAGING	340319	-0.159089	0.128518	0.215764	c5.hpo	0.57303
HP_HYPOTELORISM	340319	0.063975	0.0516843	0.21579	c5.hpo	0.57303
GO_REGULATION_OF_PINOCYTOSIS	340319	-0.148526	0.120001	0.215828	c5.go.bp	0.57306
GO_MUSCLE_CELL_PROLIFERATION	340319	-0.0767537	0.0620229	0.2159	c5.go.bp	0.573178
GO_CHONDROITIN_SULFATE_CATABOLIC_PROCESS	340319	-0.13543	0.109455	0.215972	c5.go.bp	0.573274
GO_REGULATION_OF_SMOOTHENED_SIGNALING_PATHWAY	340319	-0.0662632	0.0535564	0.215991	c5.go.bp	0.573274
GO_HYDROLASE_ACTIVITY_ACTING_ON_ESTER_BONDS	340319	-0.0234683	0.0189698	0.216038	c5.go.mf	0.573285
GO_ALPHA_GLUCOSIDASE_ACTIVITY	340319	-0.114502	0.0925692	0.216114	c5.go.mf	0.573285
GO_TERPENOID_METABOLIC_PROCESS	340319	-0.0569588	0.0460507	0.216136	c5.go.bp	0.573285
WP_PARKINUBIQUITIN_PROTEASOMAL_SYSTEM_PATHWAY	340319	-0.121918	0.0985706	0.21614	c2.cp.wikipathways	0.573285
GO_MEIOTIC_ATTACHMENT_OF_TELOMERE_TO_NUCLEAR_ENVELOPE	340319	-0.287714	0.232633	0.216172	c5.go.bp	0.573285
WELCSH_BRCA1_TARGETS_UP	340319	-0.0601337	0.0486226	0.216183	c2.cgp.cgp	0.573285
GO_REGULATION_OF_UBIQUITIN_PROTEIN_TRANSFERASE_ACTIVITY	340319	0.141617	0.114509	0.216187	c5.go.bp	0.573285
HP_EXCESSIVE_SALIVATION	340319	-0.0950656	0.0768817	0.216267	c5.hpo	0.573424
GO_MULTIVESICULAR_BODY_ORGANIZATION	340319	-0.188954	0.152833	0.216331	c5.go.bp	0.573521
HP_MULTIPLE_GLOMERULAR_CYSTS	340319	-0.261141	0.211256	0.216408	c5.hpo	0.573581
GO_CONDENSED_CHROMOSOME	340319	-0.0423354	0.0342519	0.216459	c5.go.cc	0.573581
REACTOME_NRAGE_SIGNALS_DEATH_THROUGH_JNK	340319	0.0753119	0.0609364	0.216493	c2.cp.reactome	0.573581
GO_PROTEIN_NEDDYLATION	340319	-0.309724	0.250604	0.216493	c5.go.bp	0.573581
GO_HISTONE_H3_K27_METHYLATION	340319	-0.279025	0.225765	0.216494	c5.go.bp	0.573581
HP_CHOREA	340319	-0.0478665	0.0387319	0.216518	c5.hpo	0.573581
GO_NEGATIVE_REGULATION_OF_RESPONSE_TO_DNA_DAMAGE_STIMULUS	340319	0.0796369	0.0644455	0.216562	c5.go.bp	0.573624
HP_SHORT_PROXIMAL_PHALANX_OF_FINGER	340319	-0.256684	0.207746	0.21662	c5.hpo	0.573706
TURJANSKI_MAPK1_AND_MAPK2_TARGETS	340319	-0.479637	0.388225	0.216659	c2.cgp.cgp	0.573738
WP_MITOCHONDRIAL_CII_ASSEMBLY	340319	-0.252783	0.204628	0.216709	c2.cp.wikipathways	0.573779
SHAFFER_IRF4_TARGETS_IN_ACTIVATED_DENDRITIC_CELL	340319	-0.111709	0.0904476	0.216807	c2.cgp.cgp	0.573779
GO_RESPONSE_TO_BMP	340319	-0.0723703	0.0585987	0.216826	c5.go.bp	0.573779
HP_DUODENAL_STENOSIS	340319	0.0920994	0.0745741	0.21683	c5.hpo	0.573779
GO_U4_SNRNA_3_END_PROCESSING	340319	0.235979	0.191076	0.216832	c5.go.bp	0.573779
WP_INTEGRINMEDIATED_CELL_ADHESION	340319	-0.0627391	0.0508018	0.21684	c2.cp.wikipathways	0.573779
WANG_LSD1_TARGETS_UP	340319	-0.238091	0.192851	0.216986	c2.cgp.cgp	0.574095
BOYAULT_LIVER_CANCER_SUBCLASS_G23_DN	340319	-0.262024	0.212326	0.21718	c2.cgp.cgp	0.574534
GO_REGULATION_OF_ICOSANOID_SECRETION	340319	-0.168714	0.136759	0.217332	c5.go.bp	0.574821
GO_STRIATED_MUSCLE_CONTRACTION	340319	-0.0514315	0.0416913	0.217343	c5.go.bp	0.574821
HP_NEONATAL_RESPIRATORY_DISTRESS	340319	-0.0809367	0.0656177	0.217405	c5.hpo	0.574844
ZHANG_ANTIVIRAL_RESPONSE_TO_RIBAVIRIN_DN	340319	0.123165	0.0998538	0.217407	c2.cgp.cgp	0.574844
PID_AMB2_NEUTROPHILS_PATHWAY	340319	-0.0893056	0.0724094	0.217449	c2.cp.pid	0.574882
GO_NEGATIVE_REGULATION_OF_PROTEIN_EXIT_FROM_ENDOPLASMIC_RETICULUM	340319	-0.31464	0.255128	0.217477	c5.go.bp	0.574884
HP_PROGRESSIVE_HEARING_IMPAIRMENT	340319	-0.0804848	0.0652656	0.217506	c5.hpo	0.574889
GO_L_ASCORBIC_ACID_METABOLIC_PROCESS	340319	-0.199325	0.161656	0.217571	c5.go.bp	0.574988
JAZAG_TGFB1_SIGNALING_UP	340319	-0.0666056	0.0540284	0.217656	c2.cgp.cgp	0.575065
VANHARANTA_UTERINE_FIBROID_WITH_7Q_DELETION_UP	340319	-0.0910865	0.0738906	0.217681	c2.cgp.cgp	0.575065
HP_PREAURICULAR_SKIN_TAG	340319	-0.0987118	0.0800794	0.217698	c5.hpo	0.575065
REACTOME_NS1_MEDIATED_EFFECTS_ON_HOST_PATHWAYS	340319	-0.110562	0.0896962	0.217716	c2.cp.reactome	0.575065
HP_PERINEAL_FISTULA	340319	-0.183658	0.149004	0.217738	c5.hpo	0.575065
HP_GAZE_EVOKED_NYSTAGMUS	340319	-0.104735	0.0849909	0.217834	c5.hpo	0.575142
HP_CONTIGUOUS_GENE_SYNDROME	340319	-0.808029	0.655737	0.217858	c5.hpo	0.575142
GO_IMMUNOGLOBULIN_COMPLEX	340319	0.291507	0.236569	0.217864	c5.go.cc	0.575142
HP_CONGENITAL_SENSORINEURAL_HEARING_IMPAIRMENT	340319	0.0872043	0.0707715	0.217877	c5.hpo	0.575142
EHRLICH_ICF_SYNDROM_DN	340319	-0.239385	0.194306	0.21795	c2.cgp.cgp	0.575223
GO_REGULATION_OF_HAIR_FOLLICLE_DEVELOPMENT	340319	-0.158957	0.129027	0.217962	c5.go.bp	0.575223
GO_CELL_AGING	340319	-0.0682919	0.0554386	0.218007	c5.go.bp	0.575269
GO_PHOTORECEPTOR_ACTIVITY	340319	-0.251573	0.204354	0.2183	c5.go.mf	0.575902
GO_CARDIAC_SEPTUM_MORPHOGENESIS	340319	-0.109372	0.0888438	0.218302	c5.go.bp	0.575902
GO_POSITIVE_REGULATION_OF_SMOOTH_MUSCLE_CELL_PROLIFERATION	340319	-0.104673	0.0850382	0.218362	c5.go.bp	0.575988
GO_ATRIOVENTRICULAR_VALVE_DEVELOPMENT	340319	-0.246788	0.200514	0.218408	c5.go.bp	0.576008
GO_MEMBRANE_REPOLARIZATION_DURING_VENTRICULAR_CARDIAC_MUSCLE_CELL_ACTION_POTENTIAL	340319	0.256273	0.20823	0.218429	c5.go.bp	0.576008
REACTOME_RESOLUTION_OF_SISTER_CHROMATID_COHESION	340319	0.0641335	0.0521133	0.218452	c2.cp.reactome	0.576008
REACTOME_ERYTHROCYTES_TAKE_UP_OXYGEN_AND_RELEASE_CARBON_DIOXIDE	340319	-0.434324	0.352958	0.218501	c2.cp.reactome	0.576063
PID_HNF3B_PATHWAY	340319	-0.12184	0.0990254	0.21855	c2.cp.pid	0.57612
GO_INHIBITORY_POSTSYNAPTIC_POTENTIAL	340319	-0.148588	0.120806	0.218709	c5.go.bp	0.576465
GO_CARDIAC_MUSCLE_CELL_FATE_COMMITMENT	340319	-0.545931	0.444	0.218857	c5.go.bp	0.576728
DITTMER_PTHLH_TARGETS_UP	340319	-0.0811519	0.0660009	0.218863	c2.cgp.cgp	0.576728
SCHAEFFER_PROSTATE_DEVELOPMENT_6HR_UP	340319	-0.0540927	0.0439967	0.218896	c2.cgp.cgp	0.576742
REACTOME_AURKA_ACTIVATION_BY_TPX2	340319	-0.0580958	0.0472572	0.218941	c2.cp.reactome	0.576787
GO_REGULATION_OF_CALCIDIOL_1_MONOOXYGENASE_ACTIVITY	340319	-0.394787	0.321182	0.21901	c5.go.bp	0.576841
LEE_LIVER_CANCER_SURVIVAL_UP	340319	-0.0433624	0.0352783	0.219016	c2.cgp.cgp	0.576841
GO_SALIVARY_GLAND_DEVELOPMENT	340319	0.128524	0.1046	0.219176	c5.go.bp	0.57689
GO_NUCLEOTIDE_SUGAR_TRANSMEMBRANE_TRANSPORTER_ACTIVITY	340319	0.259316	0.211046	0.219177	c5.go.mf	0.57689
PID_NETRIN_PATHWAY	340319	-0.169757	0.138158	0.21918	c2.cp.pid	0.57689
HP_MILIA	340319	0.105801	0.086119	0.219242	c5.hpo	0.57689
GO_NEGATIVE_REGULATION_OF_CAMP_DEPENDENT_PROTEIN_KINASE_ACTIVITY	340319	-0.562098	0.457552	0.219263	c5.go.bp	0.57689
HP_FRONTAL_CORTICAL_ATROPHY	340319	-0.32424	0.263951	0.219294	c5.hpo	0.57689
GO_RESPONSE_TO_TUMOR_CELL	340319	-0.132848	0.108154	0.219324	c5.go.bp	0.57689
LUDWICZEK_TREATING_IRON_OVERLOAD	340319	0.251451	0.204714	0.219334	c2.cgp.cgp	0.57689
GO_VESICLE_DOCKING	340319	-0.0877381	0.0714323	0.219347	c5.go.bp	0.57689
HP_TIBIAL_TORSION	340319	-0.181624	0.147875	0.219364	c5.hpo	0.57689
GO_REGULATION_OF_CELL_KILLING	340319	-0.0764995	0.0622929	0.219424	c5.go.bp	0.57689
GO_NEGATIVE_REGULATION_OF_FAT_CELL_DIFFERENTIATION	340319	-0.137624	0.112072	0.21945	c5.go.bp	0.57689
ONDER_CDH1_TARGETS_3_UP	340319	-0.205241	0.16714	0.219463	c2.cgp.cgp	0.57689
MOOTHA_HUMAN_MITODB_6_2002	340319	-0.0355404	0.0289443	0.21949	c2.cgp.cgp	0.57689
GO_EOSINOPHIL_CHEMOTAXIS	340319	0.272877	0.222251	0.219528	c5.go.bp	0.57689
GO_DETECTION_OF_LIGHT_STIMULUS	340319	-0.0683765	0.0556942	0.219556	c5.go.bp	0.57689
HP_GERM_CELL_NEOPLASIA	340319	0.152747	0.124416	0.219556	c5.hpo	0.57689
GO_POSITIVE_REGULATION_OF_INSULIN_SECRETION_INVOLVED_IN_CELLULAR_RESPONSE_TO_GLUCOSE_STIMULUS	340319	-0.092348	0.0752199	0.219558	c5.go.bp	0.57689
HP_DEVELOPMENTAL_GLAUCOMA	340319	-0.113848	0.0927376	0.219583	c5.hpo	0.57689
GO_CARDIAC_CHAMBER_MORPHOGENESIS	340319	-0.0755283	0.0615252	0.219598	c5.go.bp	0.57689
HP_EPIDERMAL_NEVUS	340319	-0.32523	0.264941	0.219614	c5.hpo	0.57689
NATSUME_RESPONSE_TO_INTERFERON_BETA_UP	340319	-0.112177	0.0913953	0.219682	c2.cgp.cgp	0.576995
GO_LIPOPOLYSACCHARIDE_MEDIATED_SIGNALING_PATHWAY	340319	-0.103755	0.0845428	0.219731	c5.go.bp	0.577053
GO_CELLULAR_HYPEROSMOTIC_SALINITY_RESPONSE	340319	-0.292564	0.238405	0.219759	c5.go.bp	0.577054
GO_GLUTATHIONE_CATABOLIC_PROCESS	340319	-0.186684	0.152152	0.219837	c5.go.bp	0.577116
HP_APLASIA_OF_THE_PECTORALIS_MAJOR_MUSCLE	340319	-0.474823	0.387005	0.219855	c5.hpo	0.577116
VALK_AML_CLUSTER_1	340319	-0.122262	0.0996518	0.219866	c2.cgp.cgp	0.577116
PEDRIOLI_MIR31_TARGETS_UP	340319	-0.0463153	0.0377602	0.219988	c2.cgp.cgp	0.577245
HP_ABSENT_TOE	340319	-0.0874724	0.0713177	0.220005	c5.hpo	0.577245
GO_PROTEIN_LOCALIZATION_TO_MICROTUBULE_END	340319	-0.760551	0.620115	0.220023	c5.go.bp	0.577245
REACTOME_INTERLEUKIN_20_FAMILY_SIGNALING	340319	0.169723	0.138384	0.220025	c2.cp.reactome	0.577245
HP_POOR_COORDINATION	340319	0.178309	0.145397	0.220063	c5.hpo	0.577271
GO_NEGATIVE_REGULATION_OF_HAIR_FOLLICLE_DEVELOPMENT	340319	-0.313281	0.255471	0.22009	c5.go.bp	0.577271
GO_NEGATIVE_REGULATION_OF_PROTEIN_KINASE_B_SIGNALING	340319	-0.104458	0.0852101	0.220244	c5.go.bp	0.577511
GO_TRANSCRIPTION_COACTIVATOR_ACTIVITY	340319	-0.0550734	0.0449284	0.220273	c5.go.mf	0.577511
GO_POSITIVE_REGULATION_OF_PROTEIN_DEACETYLATION	340319	0.146237	0.119302	0.220284	c5.go.bp	0.577511
GO_INTERLEUKIN_21_MEDIATED_SIGNALING_PATHWAY	340319	0.364005	0.296964	0.220292	c5.go.bp	0.577511
ABE_INNER_EAR	340319	-0.106606	0.0869773	0.220323	c2.cgp.cgp	0.577519
REACTOME_NR1H2_NR1H3_REGULATE_GENE_EXPRESSION_TO_CONTROL_BILE_ACID_HOMEOSTASIS	340319	-0.217587	0.177544	0.220371	c2.cp.reactome	0.577533
HP_ARNOLD_CHIARI_MALFORMATION	340319	-0.100202	0.0817636	0.220383	c5.hpo	0.577533
GO_REGULATION_OF_PHOSPHOPROTEIN_PHOSPHATASE_ACTIVITY	340319	-0.0752479	0.0614075	0.22043	c5.go.bp	0.57757
GO_INTERCELLULAR_BRIDGE	340319	-0.0701796	0.0572741	0.220452	c5.go.cc	0.57757
GO_REGULATION_OF_VESICLE_TARGETING_TO_FROM_OR_WITHIN_GOLGI	340319	0.286775	0.234113	0.220596	c5.go.bp	0.57785
REACTOME_SUPPRESSION_OF_APOPTOSIS	340319	0.440541	0.359656	0.220615	c2.cp.reactome	0.57785
GO_SMAD_PROTEIN_COMPLEX	340319	0.319331	0.260722	0.220654	c5.go.cc	0.577856
HP_BLEPHARITIS	340319	-0.0870479	0.0710784	0.220699	c5.hpo	0.577856
WP_NEPHROTIC_SYNDROME	340319	-0.0781093	0.0637798	0.2207	c2.cp.wikipathways	0.577856
GO_DNA_BIOSYNTHETIC_PROCESS	340319	-0.0477936	0.0390321	0.220776	c5.go.bp	0.577983
PID_IL12_2PATHWAY	340319	-0.120808	0.0986786	0.220856	c2.cp.pid	0.578063
REACTOME_REGULATION_OF_SIGNALING_BY_CBL	340319	0.199989	0.163357	0.220862	c2.cp.reactome	0.578063
MUNSHI_MULTIPLE_MYELOMA_DN	340319	-0.436029	0.356226	0.220944	c2.cgp.cgp	0.578147
HP_PALMAR_PITS	340319	-0.337242	0.275522	0.220949	c5.hpo	0.578147
HP_COLPOCEPHALY	340319	-0.129434	0.105802	0.221196	c5.hpo	0.57872
GO_SENSORY_PERCEPTION_OF_TEMPERATURE_STIMULUS	340319	0.129621	0.105978	0.221294	c5.go.bp	0.578905
ZHANG_GATA6_TARGETS_DN	340319	0.0775142	0.0633831	0.221351	c2.cgp.cgp	0.578981
GO_NEGATIVE_REGULATION_OF_LYASE_ACTIVITY	340319	-0.138149	0.113002	0.221508	c5.go.bp	0.579318
GO_REGULATION_OF_RESTING_MEMBRANE_POTENTIAL	340319	0.291954	0.238825	0.221535	c5.go.bp	0.579318
HP_CEREBELLAR_DYSPLASIA	340319	0.107	0.0875407	0.221598	c5.hpo	0.579373
HP_PREAXIAL_HAND_POLYDACTYLY	340319	-0.0687495	0.0562499	0.221627	c5.hpo	0.579373
HP_RETINAL_PIGMENT_EPITHELIAL_ATROPHY	340319	-0.128444	0.105094	0.221639	c5.hpo	0.579373
GO_BETA_GLUCOSIDASE_ACTIVITY	340319	-0.221723	0.181473	0.221784	c5.go.mf	0.579604
GO_POSITIVE_REGULATION_OF_TYROSINE_PHOSPHORYLATION_OF_STAT_PROTEIN	340319	0.105413	0.0862808	0.221806	c5.go.bp	0.579604
HP_PULMONARY_INSUFFICIENCY	340319	-0.124262	0.101712	0.221821	c5.hpo	0.579604
HP_XEROSTOMIA	340319	-0.0905713	0.0741381	0.221838	c5.hpo	0.579604
GO_NOREPINEPHRINE_UPTAKE	340319	0.19721	0.161454	0.221912	c5.go.bp	0.579724
GO_SPERM_MOTILITY	340319	-0.0468078	0.0383254	0.221964	c5.go.bp	0.579725
HP_ABNORMAL_INTERNAL_GENITALIA	340319	-0.0287895	0.0235735	0.221986	c5.hpo	0.579725
HP_INSULIN_RESISTANT_DIABETES_MELLITUS	340319	-0.103295	0.0845854	0.222013	c5.hpo	0.579725
GO_POSITIVE_REGULATION_OF_PROTEIN_LOCALIZATION_TO_CELL_SURFACE	340319	-0.141973	0.11626	0.222023	c5.go.bp	0.579725
HP_BRADYCARDIA	340319	-0.0823761	0.0674658	0.222085	c5.hpo	0.579814
GO_RNA_3_URIDYLATION	340319	0.996098	0.816149	0.222282	c5.go.bp	0.580129
LE_SKI_TARGETS_UP	340319	0.163578	0.13404	0.222325	c2.cgp.cgp	0.580129
REACTOME_GLUCOCORTICOID_BIOSYNTHESIS	340319	0.286338	0.234635	0.222332	c2.cp.reactome	0.580129
HP_CUTIS_MARMORATA	340319	-0.0911515	0.074697	0.222359	c5.hpo	0.580129
GO_IMMUNOGLOBULIN_RECEPTOR_ACTIVITY	340319	-0.554674	0.454553	0.222367	c5.go.mf	0.580129
GO_ESTABLISHMENT_OF_PROTEIN_LOCALIZATION_TO_VACUOLE	340319	-0.0881671	0.0722568	0.222393	c5.go.bp	0.580129
GO_CELL_COMMUNICATION_BY_ELECTRICAL_COUPLING	340319	-0.122917	0.100737	0.222402	c5.go.bp	0.580129
GO_REGULATION_OF_LEUKOCYTE_PROLIFERATION	340319	-0.0529968	0.0434364	0.222427	c5.go.bp	0.580129
WEST_ADRENOCORTICAL_CARCINOMA_VS_ADENOMA_DN	340319	0.134275	0.110071	0.222503	c2.cgp.cgp	0.580254
BIOCARTA_PLCE_PATHWAY	340319	-0.28889	0.236841	0.222556	c2.cp.biocarta	0.580297
GO_PARASPECKLES	340319	-0.81473	0.667969	0.222575	c5.go.cc	0.580297
KEGG_GLYCOSYLPHOSPHATIDYLINOSITOL_GPI_ANCHOR_BIOSYNTHESIS	340319	-0.112173	0.0919772	0.222628	c2.cp.kegg	0.580363
GO_PHOSPHAGEN_METABOLIC_PROCESS	340319	-0.264594	0.216992	0.222703	c5.go.bp	0.580473
GO_RESPONSE_TO_INTERLEUKIN_15	340319	0.258768	0.212232	0.222744	c5.go.bp	0.580473
VERHAAK_GLIOBLASTOMA_NEURAL	340319	-0.0727518	0.0596697	0.222753	c2.cgp.cgp	0.580473
HP_ABNORMAL_BLOOD_TRANSITION_ELEMENT_CATION_CONCENTRATION	340319	0.108823	0.0892759	0.222864	c5.hpo	0.580603
GO_REGULATION_OF_ATP_BIOSYNTHETIC_PROCESS	340319	-0.273023	0.223991	0.222881	c5.go.bp	0.580603
GO_AZUROPHIL_GRANULE_MEMBRANE	340319	-0.0925626	0.0759444	0.222913	c5.go.cc	0.580603
HP_NEPHRONOPHTHISIS	340319	-0.0655333	0.0537702	0.222934	c5.hpo	0.580603
GO_CLATHRIN_COAT_OF_COATED_PIT	340319	-0.236591	0.194127	0.222942	c5.go.cc	0.580603
GO_NEGATIVE_REGULATION_OF_MONOCYTE_CHEMOTACTIC_PROTEIN_1_PRODUCTION	340319	0.374285	0.30713	0.222978	c5.go.bp	0.580624
HP_APLASIA_CUTIS_CONGENITA	340319	0.0885332	0.0726566	0.223029	c5.hpo	0.580685
HP_RESPONSE_TO_DRUGS_ACTING_ON_NEUROMUSCULAR_TRANSMISSION	340319	-0.242878	0.199347	0.223086	c5.hpo	0.580763
GO_RNAI_EFFECTOR_COMPLEX	340319	-0.246021	0.201974	0.223193	c5.go.cc	0.580899
GO_SMALL_RIBOSOMAL_SUBUNIT	340319	-0.122393	0.100496	0.223265	c5.go.cc	0.580899
REACTOME_FOLDING_OF_ACTIN_BY_CCT_TRIC	340319	-0.371492	0.305035	0.223276	c2.cp.reactome	0.580899
GO_G_PROTEIN_COUPLED_RECEPTOR_SIGNALING_PATHWAY	340319	-0.0236641	0.0194331	0.22333	c5.go.bp	0.580899
GO_REGULATION_OF_CHROMOSOME_CONDENSATION	340319	-0.294892	0.242195	0.223384	c5.go.bp	0.580899
WANG_METASTASIS_OF_BREAST_CANCER_ESR1_UP	340319	-0.131266	0.107811	0.22339	c2.cgp.cgp	0.580899
GO_PRE_MRNA_INTRONIC_BINDING	340319	-0.348545	0.286267	0.223394	c5.go.mf	0.580899
HP_ESOPHAGEAL_NEOPLASM	340319	-0.150393	0.123522	0.2234	c5.hpo	0.580899
GO_REGULATION_OF_RELAXATION_OF_MUSCLE	340319	-0.371711	0.305311	0.223421	c5.go.bp	0.580899
HP_URETHRAL_OBSTRUCTION	340319	0.100249	0.082354	0.223491	c5.hpo	0.580899
GO_CELLULAR_RESPONSE_TO_ISOQUINOLINE_ALKALOID	340319	0.239852	0.197042	0.223504	c5.go.bp	0.580899
QI_HYPOXIA_TARGETS_OF_HIF1A_AND_FOXA2	340319	-0.157758	0.129608	0.223532	c2.cgp.cgp	0.580899
GO_ALVEOLAR_LAMELLAR_BODY	340319	0.243342	0.199934	0.223564	c5.go.cc	0.580899
GO_PROTEIN_LOCALIZATION_TO_MICROTUBULE_ORGANIZING_CENTER	340319	-0.0850583	0.0698861	0.223567	c5.go.bp	0.580899
OUILLETTE_CLL_13Q14_DELETION_DN	340319	-0.100871	0.0828786	0.223571	c2.cgp.cgp	0.580899
GO_REGULATION_OF_OXIDATIVE_PHOSPHORYLATION	340319	-0.152892	0.125624	0.223583	c5.go.bp	0.580899
GO_REGULATION_OF_CALCIUM_ION_TRANSMEMBRANE_TRANSPORTER_ACTIVITY	340319	0.0766	0.062944	0.223623	c5.go.bp	0.58093
GO_CD4_POSITIVE_OR_CD8_POSITIVE_ALPHA_BETA_T_CELL_LINEAGE_COMMITMENT	340319	-0.180498	0.148353	0.223727	c5.go.bp	0.58113
GO_RELAXATION_OF_CARDIAC_MUSCLE	340319	-0.238193	0.195785	0.223757	c5.go.bp	0.581134
REACTOME_EPH_EPHRIN_SIGNALING	340319	-0.0871817	0.0716852	0.223919	c2.cp.reactome	0.581455
GO_POSITIVE_REGULATION_OF_VASCULAR_ENDOTHELIAL_GROWTH_FACTOR_RECEPTOR_SIGNALING_PATHWAY	340319	-0.229731	0.188922	0.223984	c5.go.bp	0.581455
GO_TRANS_GOLGI_NETWORK_MEMBRANE	340319	0.0709743	0.0583673	0.223988	c5.go.cc	0.581455
DURCHDEWALD_SKIN_CARCINOGENESIS_DN	340319	-0.0460169	0.0378433	0.223991	c2.cgp.cgp	0.581455
GO_NUCLEASE_ACTIVITY	340319	-0.0402189	0.0330798	0.224057	c5.go.mf	0.581546
GO_ARRESTIN_FAMILY_PROTEIN_BINDING	340319	-0.387082	0.318405	0.224104	c5.go.mf	0.581546
MARCINIAK_ER_STRESS_RESPONSE_VIA_CHOP	340319	0.133983	0.11022	0.224139	c2.cgp.cgp	0.581546
GO_POSITIVE_REGULATION_OF_FATTY_ACID_TRANSPORT	340319	-0.158524	0.130411	0.224149	c5.go.bp	0.581546
GINESTIER_BREAST_CANCER_20Q13_AMPLIFICATION_UP	340319	0.0797103	0.0655766	0.224165	c2.cgp.cgp	0.581546
GO_POSITIVE_REGULATION_OF_PROTEIN_LOCALIZATION_TO_CENTROSOME	340319	-0.255393	0.210139	0.224231	c5.go.bp	0.581645
BENPORATH_ES_CORE_NINE	340319	-0.470985	0.387596	0.224313	c2.cgp.cgp	0.581784
GO_POSITIVE_REGULATION_OF_DNA_CATABOLIC_PROCESS	340319	-0.216893	0.178523	0.224391	c5.go.bp	0.581888
GO_MITOGEN_ACTIVATED_PROTEIN_KINASE_BINDING	340319	-0.162204	0.133513	0.224408	c5.go.mf	0.581888
HP_ABNORMALITY_OF_THE_CALCANEUS	340319	-0.14054	0.115697	0.224473	c5.hpo	0.581984
HP_ENLARGED_OVARIES	340319	0.176326	0.145209	0.224638	c5.hpo	0.582272
AMIT_EGF_RESPONSE_40_MCF10A	340319	-0.231138	0.190349	0.22464	c2.cgp.cgp	0.582272
GO_KERATINOCYTE_PROLIFERATION	340319	-0.12739	0.104929	0.224725	c5.go.bp	0.582303
HP_HALLUCINATIONS	340319	-0.0483033	0.0397869	0.22473	c5.hpo	0.582303
REACTOME_SYNTHESIS_OF_PA	340319	0.107007	0.0881445	0.224751	c2.cp.reactome	0.582303
HP_AXILLARY_FRECKLING	340319	-0.212194	0.174795	0.224763	c5.hpo	0.582303
LI_LUNG_CANCER	340319	-0.146782	0.120922	0.224805	c2.cgp.cgp	0.582332
HP_OSTEOARTHRITIS	340319	-0.0894186	0.0736691	0.22483	c5.hpo	0.582332
LU_EZH2_TARGETS_UP	340319	-0.0440935	0.0363295	0.224859	c2.cgp.cgp	0.582335
GO_OXIDATIVE_DNA_DEMETHYLATION	340319	-0.174605	0.143888	0.22495	c5.go.bp	0.582499
GO_ACTIN_CROSSLINK_FORMATION	340319	-0.225611	0.185984	0.225105	c5.go.bp	0.582812
SUMI_HNF4A_TARGETS	340319	-0.117751	0.0970738	0.225127	c2.cgp.cgp	0.582812
SMID_BREAST_CANCER_RELAPSE_IN_BRAIN_DN	340319	-0.0804298	0.0663175	0.225207	c2.cgp.cgp	0.582949
HP_APLASIA_HYPOPLASIA_OF_THE_LUNGS	340319	-0.0441093	0.0363733	0.225251	c5.hpo	0.582965
GO_POSITIVE_REGULATION_OF_SEQUESTERING_OF_TRIGLYCERIDE	340319	-0.245872	0.202758	0.225269	c5.go.bp	0.582965
GO_BONE_MINERALIZATION_INVOLVED_IN_BONE_MATURATION	340319	-0.260816	0.215104	0.225318	c5.go.bp	0.583018
GO_SULFATION	340319	-0.201568	0.166253	0.225352	c5.go.bp	0.583035
SHIN_B_CELL_LYMPHOMA_CLUSTER_2	340319	-0.13687	0.112901	0.225397	c2.cgp.cgp	0.58308
GO_NEUROTRANSMITTER_REUPTAKE	340319	0.120546	0.0994653	0.225536	c5.go.bp	0.583366
GO_CARBON_DIOXIDE_TRANSPORT	340319	-0.511133	0.42181	0.225605	c5.go.bp	0.583449
GO_LYSOSOMAL_TRANSPORT	340319	-0.0598263	0.0493749	0.225638	c5.go.bp	0.583449
PASINI_SUZ12_TARGETS_UP	340319	-0.0653049	0.053898	0.225651	c2.cgp.cgp	0.583449
GO_RESPONSE_TO_CAMPTOTHECIN	340319	0.171715	0.141733	0.225689	c5.go.bp	0.583474
VANHARANTA_UTERINE_FIBROID_DN	340319	-0.098465	0.0812922	0.225802	c2.cgp.cgp	0.58359
GO_STEM_CELL_FATE_COMMITMENT	340319	-0.447316	0.369315	0.225817	c5.go.bp	0.58359
GHANDHI_BYSTANDER_IRRADIATION_DN	340319	-0.193498	0.159769	0.225853	c2.cgp.cgp	0.58359
HP_RENAL_DUPLICATION	340319	0.175438	0.144866	0.225883	c5.hpo	0.58359
GO_ARYL_HYDROCARBON_RECEPTOR_BINDING	340319	-0.411	0.339381	0.225886	c5.go.mf	0.58359
GO_ION_TRANSMEMBRANE_TRANSPORTER_ACTIVITY	340319	-0.0207926	0.0171699	0.225901	c5.go.mf	0.58359
GO_N_ACETYLLACTOSAMINIDE_BETA_1_3_N_ACETYLGLUCOSAMINYLTRANSFERASE_ACTIVITY	340319	-0.504055	0.416339	0.226017	c5.go.mf	0.583738
GO_MATURATION_OF_LSU_RRNA	340319	0.151939	0.125503	0.226033	c5.go.bp	0.583738
GO_VOLTAGE_GATED_ANION_CHANNEL_ACTIVITY	340319	-0.132805	0.1097	0.226042	c5.go.mf	0.583738
GO_POSITIVE_REGULATION_OF_AMYLOID_BETA_CLEARANCE	340319	-0.147079	0.121506	0.226101	c5.go.bp	0.583818
GO_DEVELOPMENT_OF_PRIMARY_SEXUAL_CHARACTERISTICS	340319	-0.0510296	0.0421602	0.226136	c5.go.bp	0.583834
REACTOME_INTRAFLAGELLAR_TRANSPORT	340319	0.0779389	0.0643971	0.22617	c2.cp.reactome	0.583834
WP_GASTRIC_CANCER_NETWORK_1	340319	-0.108765	0.0898712	0.226191	c2.cp.wikipathways	0.583834
HP_RENAL_HYPOPLASIA_APLASIA	340319	-0.036451	0.0301223	0.226242	c5.hpo	0.58386
GO_METAPHASE_ANAPHASE_TRANSITION_OF_CELL_CYCLE	340319	-0.0721887	0.0596572	0.226257	c5.go.bp	0.58386
GO_SKELETAL_MUSCLE_ACETYLCHOLINE_GATED_CHANNEL_CLUSTERING	340319	0.264765	0.218854	0.226366	c5.go.bp	0.584046
REACTOME_DEFECTIVE_FACTOR_IX_CAUSES_HEMOPHILIA_B	340319	-0.266208	0.220057	0.226385	c2.cp.reactome	0.584046
GO_RESPONSE_TO_KETONE	340319	-0.055723	0.0460743	0.226504	c5.go.bp	0.584281
PID_CD8_TCR_PATHWAY	340319	-0.134874	0.111565	0.226692	c2.cp.pid	0.584514
WP_HUMAN_THYROID_STIMULATING_HORMONE_TSH_SIGNALING_PATHWAY	340319	-0.103394	0.0855297	0.226714	c2.cp.wikipathways	0.584514
GO_HISTONE_METHYLTRANSFERASE_ACTIVITY_H4_K20_SPECIFIC	340319	-0.526978	0.435931	0.226719	c5.go.mf	0.584514
GO_C_X_C_CHEMOKINE_BINDING	340319	-0.449708	0.372018	0.226727	c5.go.mf	0.584514
RHODES_CANCER_META_SIGNATURE	340319	-0.112245	0.092858	0.226746	c2.cgp.cgp	0.584514
HP_OVARIAN_CARCINOMA	340319	-0.130162	0.107693	0.226805	c5.hpo	0.584514
GO_PROTEIN_KINASE_A_CATALYTIC_SUBUNIT_BINDING	340319	0.220759	0.182663	0.226833	c5.go.mf	0.584514
WP_TOLLLIKE_RECEPTOR_SIGNALING_RELATED_TO_MYD88	340319	-0.136629	0.113054	0.226844	c2.cp.wikipathways	0.584514
REACTOME_M_PHASE	340319	-0.0342524	0.0283422	0.226846	c2.cp.reactome	0.584514
GO_PHOSPHOLIPID_SCRAMBLASE_ACTIVITY	340319	-0.157096	0.13001	0.226921	c5.go.mf	0.584532
GO_RNA_BINDING_INVOLVED_IN_POSTTRANSCRIPTIONAL_GENE_SILENCING	340319	-0.56163	0.464798	0.226921	c5.go.mf	0.584532
WEI_MIR34A_TARGETS	340319	-0.0681343	0.056389	0.226936	c2.cgp.cgp	0.584532
WP_FGFR3_SIGNALLING_IN_CHONDROCYTE_PROLIFERATION_AND_TERMINAL_DIFFERENTIATION	340319	0.178539	0.147775	0.226978	c2.cp.wikipathways	0.584555
WP_SYNTHESIS_AND_DEGRADATION_OF_KETONE_BODIES	340319	-0.332348	0.275094	0.227001	c2.cp.wikipathways	0.584555
GO_REGULATION_OF_RECEPTOR_INTERNALIZATION	340319	-0.0964752	0.0798875	0.227187	c5.go.bp	0.584883
HP_MYELOPROLIFERATIVE_DISORDER	340319	-0.162141	0.134267	0.227203	c5.hpo	0.584883
HP_STRIAE_DISTENSAE	340319	-0.141508	0.117184	0.227212	c5.hpo	0.584883
HP_CONGENITAL_CRANIOFACIAL_DYSOSTOSIS	340319	0.372995	0.308975	0.227355	c5.hpo	0.584993
REACTOME_SIGNALING_BY_ERBB2_IN_CANCER	340319	-0.174335	0.144419	0.227376	c2.cp.reactome	0.584993
HP_ARTERIAL_DISSECTION	340319	-0.334993	0.277542	0.227433	c5.hpo	0.584993
GUO_TARGETS_OF_IRS1_AND_IRS2	340319	-0.0720824	0.0597214	0.227442	c2.cgp.cgp	0.584993
GO_MATURATION_OF_5_8S_RRNA_FROM_TRICISTRONIC_RRNA_TRANSCRIPT_SSU_RRNA_5_8S_RRNA_LSU_RRNA	340319	0.120771	0.100066	0.227466	c5.go.bp	0.584993
CHIANG_LIVER_CANCER_SUBCLASS_PROLIFERATION_UP	340319	-0.0483198	0.0400387	0.227499	c2.cgp.cgp	0.584993
GO_ACTIVE_ION_TRANSMEMBRANE_TRANSPORTER_ACTIVITY	340319	-0.0388702	0.0322087	0.227501	c5.go.mf	0.584993
GO_REGULATION_OF_OSSIFICATION	340319	-0.0614011	0.0508784	0.227502	c5.go.bp	0.584993
LEE_CALORIE_RESTRICTION_MUSCLE_DN	340319	-0.127743	0.105852	0.227506	c2.cgp.cgp	0.584993
GO_CYTOCHROME_COMPLEX_ASSEMBLY	340319	0.131281	0.1088	0.227576	c5.go.bp	0.5851
WAMUNYOKOLI_OVARIAN_CANCER_GRADES_1_2_DN	340319	-0.109447	0.0907129	0.227617	c2.cgp.cgp	0.585133
BANDRES_RESPONSE_TO_CARMUSTIN_MGMT_24HR_UP	340319	-0.191675	0.158903	0.227727	c2.cgp.cgp	0.585344
HP_SCROTAL_HYPOPLASIA	340319	-0.0897041	0.0743811	0.227816	c5.hpo	0.585431
GO_CELL_MOTILITY_INVOLVED_IN_CEREBRAL_CORTEX_RADIAL_GLIA_GUIDED_MIGRATION	340319	-0.255926	0.21223	0.22786	c5.go.bp	0.585431
GO_NUCLEAR_EXPORT_SIGNAL_RECEPTOR_ACTIVITY	340319	-0.250416	0.207666	0.227873	c5.go.mf	0.585431
GO_REGULATION_OF_B_CELL_PROLIFERATION	340319	-0.107292	0.0889787	0.22789	c5.go.bp	0.585431
GO_REGULATION_OF_ALKALINE_PHOSPHATASE_ACTIVITY	340319	-0.217896	0.18072	0.22793	c5.go.bp	0.585431
GO_NEGATIVE_REGULATION_OF_ANIMAL_ORGAN_MORPHOGENESIS	340319	-0.241148	0.200011	0.227945	c5.go.bp	0.585431
COULOUARN_TEMPORAL_TGFB1_SIGNATURE_UP	340319	-0.0805154	0.0667825	0.227959	c2.cgp.cgp	0.585431
GO_TOOTH_ERUPTION	340319	-0.2682	0.222468	0.227985	c5.go.bp	0.585431
GO_FATTY_ACID_HOMEOSTASIS	340319	-0.184196	0.152807	0.228042	c5.go.bp	0.585505
HP_MULTIPLE_PULMONARY_CYSTS	340319	-0.142353	0.118137	0.228214	c5.hpo	0.585634
GO_REGULATION_OF_ADENYLATE_CYCLASE_ACTIVITY	340319	-0.137242	0.113899	0.228225	c5.go.bp	0.585634
GO_EXTRACELLULAR_MATRIX_BINDING	340319	-0.0847884	0.0703671	0.228226	c5.go.mf	0.585634
GO_POSITIVE_REGULATION_OF_FIBROBLAST_GROWTH_FACTOR_RECEPTOR_SIGNALING_PATHWAY	340319	-0.247315	0.205252	0.22823	c5.go.bp	0.585634
HP_CIRRHOSIS	340319	-0.0496863	0.04124	0.228278	c5.hpo	0.585634
REACTOME_VASOPRESSIN_REGULATES_RENAL_WATER_HOMEOSTASIS_VIA_AQUAPORINS	340319	-0.122192	0.101422	0.228285	c2.cp.reactome	0.585634
GO_RNA_POLYMERASE_II_TRANSCRIPTION_COFACTOR_BINDING	340319	-0.517851	0.429888	0.228352	c5.go.mf	0.585634
GO_RESPONSE_TO_AMINO_ACID_STARVATION	340319	-0.119359	0.0990935	0.228394	c5.go.bp	0.585634
HP_ABSENT_HAIR	340319	-0.0845925	0.0702308	0.2284	c5.hpo	0.585634
GO_ADENYLATE_CYCLASE_INHIBITING_G_PROTEIN_COUPLED_ACETYLCHOLINE_RECEPTOR_SIGNALING_PATHWAY	340319	-0.338407	0.280955	0.228402	c5.go.bp	0.585634
CHEOK_RESPONSE_TO_HD_MTX_DN	340319	-0.16925	0.140522	0.228424	c2.cgp.cgp	0.585634
LEIN_PONS_MARKERS	340319	0.0708408	0.0588173	0.228427	c2.cgp.cgp	0.585634
GO_CARDIAC_ATRIUM_MORPHOGENESIS	340319	-0.160203	0.133028	0.228482	c5.go.bp	0.585702
HP_ABNORMALITY_OF_THE_GLABELLA	340319	-0.193636	0.16082	0.228571	c5.hpo	0.585858
HP_NEUROFIBRILLARY_TANGLES	340319	-0.103194	0.0857312	0.228708	c5.hpo	0.586138
GO_PRIMARY_AMINO_COMPOUND_METABOLIC_PROCESS	340319	-0.179017	0.148759	0.22882	c5.go.bp	0.586338
HP_ELEVATED_CALCITONIN	340319	-0.176596	0.146754	0.228842	c5.hpo	0.586338
GO_PULMONARY_ARTERY_MORPHOGENESIS	340319	0.300602	0.249829	0.228888	c5.go.bp	0.586356
GO_PHAGOCYTIC_VESICLE_MEMBRANE	340319	-0.0826236	0.0686707	0.228905	c5.go.cc	0.586356
GO_ANAPHASE_PROMOTING_COMPLEX	340319	-0.137279	0.114132	0.229048	c5.go.cc	0.586507
HP_MITOCHONDRIAL_RESPIRATORY_CHAIN_DEFECTS	340319	-0.187591	0.155966	0.229067	c5.hpo	0.586507
GROSS_ELK3_TARGETS_DN	340319	-0.134381	0.111727	0.229072	c2.cgp.cgp	0.586507
CHIANG_LIVER_CANCER_SUBCLASS_INTERFERON_DN	340319	-0.0875409	0.0727843	0.229076	c2.cgp.cgp	0.586507
HP_REDUCED_FACTOR_XIII_ACTIVITY	340319	-0.256438	0.213238	0.229135	c5.hpo	0.586585
GO_REGULATION_OF_ACYL_COA_BIOSYNTHETIC_PROCESS	340319	0.242459	0.201637	0.229188	c5.go.bp	0.586649
GO_CELL_CHEMOTAXIS	340319	0.0456238	0.0379492	0.229274	c5.go.bp	0.586785
HP_TONGUE_NODULES	340319	-0.114189	0.0949918	0.229329	c5.hpo	0.586785
GO_HYDROLASE_ACTIVITY_ACTING_ON_GLYCOSYL_BONDS	340319	-0.0429617	0.035741	0.229353	c5.go.mf	0.586785
GO_FOREBRAIN_DORSAL_VENTRAL_PATTERN_FORMATION	340319	0.291659	0.242639	0.229353	c5.go.bp	0.586785
GO_NUCLEOSIDE_DIPHOSPHATASE_ACTIVITY	340319	-0.170218	0.141622	0.229393	c5.go.mf	0.58679
GO_ATG1_ULK1_KINASE_COMPLEX	340319	-0.196648	0.163617	0.229411	c5.go.cc	0.58679
GO_DENDRITIC_SPINE_MAINTENANCE	340319	-0.169599	0.141129	0.22947	c5.go.bp	0.586868
GO_ESC_E_Z_COMPLEX	340319	0.286912	0.238802	0.229572	c5.go.cc	0.586982
PID_SYNDECAN_4_PATHWAY	340319	0.119236	0.0992428	0.229573	c2.cp.pid	0.586982
GO_POSITIVE_REGULATION_OF_GTPASE_ACTIVITY	340319	-0.0348712	0.0290256	0.229598	c5.go.bp	0.586982
HP_ABNORMALITY_OF_THE_NASOPHARYNX	340319	-0.0557021	0.0463717	0.229672	c5.hpo	0.587098
REACTOME_MET_ACTIVATES_RAS_SIGNALING	340319	-0.215621	0.17954	0.229765	c2.cp.reactome	0.587265
GO_ANCHORED_COMPONENT_OF_PRESYNAPTIC_MEMBRANE	340319	-0.265724	0.221326	0.229907	c5.go.cc	0.587544
HP_IRON_ACCUMULATION_IN_BRAIN	340319	0.305663	0.254604	0.22993	c5.hpo	0.587544
STEIN_ESTROGEN_RESPONSE_NOT_VIA_ESRRA	340319	-0.1998	0.166458	0.230022	c2.cgp.cgp	0.587705
HP_SHORT_FOOT	340319	-0.0625314	0.0521038	0.230089	c5.hpo	0.587792
GO_INTRAMOLECULAR_OXIDOREDUCTASE_ACTIVITY_TRANSPOSING_C_C_BONDS	340319	0.137965	0.114964	0.230112	c5.go.mf	0.587792
GO_REGULATION_OF_CHROMOSOME_SEGREGATION	340319	-0.0605455	0.0504583	0.230174	c5.go.bp	0.587815
KEGG_GLYCOSPHINGOLIPID_BIOSYNTHESIS_GLOBO_SERIES	340319	-0.193069	0.160916	0.230215	c2.cp.kegg	0.587815
GO_PROTEIN_IMPORT	340319	-0.0505983	0.0421722	0.230217	c5.go.bp	0.587815
BLANCO_MELO_MERS_COV_INFECTION_MCR5_CELLS_DN	340319	-0.127282	0.106096	0.230261	c2.cgp.cgp	0.587815
MYLLYKANGAS_AMPLIFICATION_HOT_SPOT_15	340319	-0.438047	0.365134	0.230261	c2.cgp.cgp	0.587815
GO_REGULATION_OF_INTESTINAL_ABSORPTION	340319	-0.162575	0.135527	0.230304	c5.go.bp	0.587854
GO_RETROMER_COMPLEX	340319	-0.21482	0.179101	0.23036	c5.go.cc	0.587913
REACTOME_MISCELLANEOUS_TRANSPORT_AND_BINDING_EVENTS	340319	0.204089	0.1702	0.230484	c2.cp.reactome	0.587913
ZHAN_MULTIPLE_MYELOMA_CD1_VS_CD2_DN	340319	-0.116413	0.0970835	0.230488	c2.cgp.cgp	0.587913
GO_EXCITATORY_SYNAPSE	340319	-0.120105	0.100163	0.230493	c5.go.cc	0.587913
GO_CRANIAL_NERVE_MORPHOGENESIS	340319	-0.212498	0.177222	0.23051	c5.go.bp	0.587913
REACTOME_SODIUM_COUPLED_SULPHATE_DI_AND_TRI_CARBOXYLATE_TRANSPORTERS	340319	0.301984	0.251859	0.23052	c2.cp.reactome	0.587913
HP_PLEURITIS	340319	-0.139812	0.116606	0.230524	c5.hpo	0.587913
HP_ABDOMINAL_DISTENTION	340319	-0.0507872	0.0423604	0.230556	c5.hpo	0.587921
HP_INCREASED_CIRCULATING_ACTH_LEVEL	340319	0.229566	0.191514	0.230649	c5.hpo	0.588087
REACTOME_PI_3K_CASCADE_FGFR1	340319	0.265389	0.221442	0.230739	c2.cp.reactome	0.588246
HP_SHORT_TIBIA	340319	-0.142406	0.118842	0.230807	c5.hpo	0.588263
GO_NEGATIVE_REGULATION_OF_ENDOCYTOSIS	340319	-0.0922222	0.0769628	0.230813	c5.go.bp	0.588263
GO_MHC_CLASS_II_PROTEIN_COMPLEX	340319	0.165938	0.138486	0.23083	c5.go.cc	0.588263
BIOCARTA_FMLP_PATHWAY	340319	-0.162335	0.135515	0.230951	c2.cp.biocarta	0.5885
HP_PROTRUDING_TONGUE	340319	-0.125179	0.10451	0.231005	c5.hpo	0.588566
GO_MITOCHONDRION_ORGANIZATION	340319	-0.0329847	0.0275422	0.23107	c5.go.bp	0.588659
KEGG_LYSOSOME	340319	-0.0565662	0.0472363	0.231107	c2.cp.kegg	0.588681
REACTOME_INTERLEUKIN_12_SIGNALING	340319	-0.149485	0.124876	0.231281	c2.cp.reactome	0.589007
BIOCARTA_IL2_PATHWAY	340319	-0.227594	0.19013	0.231291	c2.cp.biocarta	0.589007
REACTOME_EARLY_PHASE_OF_HIV_LIFE_CYCLE	340319	0.260548	0.217674	0.231321	c2.cp.reactome	0.589012
GO_POSITIVE_REGULATION_OF_CD4_POSITIVE_ALPHA_BETA_T_CELL_PROLIFERATION	340319	-0.450531	0.376442	0.231381	c5.go.bp	0.589092
HP_ABNORMALITY_OF_THE_UPPER_ARM	340319	-0.0871784	0.0728544	0.231459	c5.hpo	0.589191
WESTON_VEGFA_TARGETS_12HR	340319	-0.131893	0.110236	0.231517	c2.cgp.cgp	0.589191
HP_MYOCLONIC_SPASMS	340319	-0.172448	0.144135	0.231527	c5.hpo	0.589191
GO_CCR5_CHEMOKINE_RECEPTOR_BINDING	340319	0.443143	0.370389	0.231532	c5.go.mf	0.589191
GO_POSITIVE_REGULATION_OF_TELOMERASE_ACTIVITY	340319	0.137367	0.114867	0.231744	c5.go.bp	0.589598
REACTOME_REGULATION_OF_PLK1_ACTIVITY_AT_G2_M_TRANSITION	340319	-0.0554421	0.0463614	0.231749	c2.cp.reactome	0.589598
GO_L_ALANINE_TRANSMEMBRANE_TRANSPORTER_ACTIVITY	340319	0.225519	0.188628	0.231863	c5.go.mf	0.589746
GO_L_ALANINE_TRANSPORT	340319	0.225519	0.188628	0.231863	c5.go.bp	0.589746
SCHWAB_TARGETS_OF_BMYB_POLYMORPHIC_VARIANTS_DN	340319	-0.199746	0.167133	0.232035	c2.cgp.cgp	0.590112
HP_ABNORMAL_CIRCULATING_GLUTAMINE_FAMILY_AMINO_ACID_CONCENTRATION	340319	-0.130981	0.109608	0.232089	c5.hpo	0.590125
GO_CELLULAR_RESPONSE_TO_OXIDISED_LOW_DENSITY_LIPOPROTEIN_PARTICLE_STIMULUS	340319	-0.173993	0.145604	0.232097	c5.go.bp	0.590125
LI_CYTIDINE_ANALOG_PATHWAY	340319	0.149487	0.125154	0.232314	c2.cgp.cgp	0.590607
REACTOME_MITOCHONDRIAL_IRON_SULFUR_CLUSTER_BIOGENESIS	340319	0.340621	0.285267	0.232462	c2.cp.reactome	0.590769
HP_ABNORMAL_PERIFOLLICULAR_MORPHOLOGY	340319	-0.251514	0.21064	0.232462	c5.hpo	0.590769
GO_REGULATION_OF_VITAMIN_D_BIOSYNTHETIC_PROCESS	340319	-0.373094	0.312463	0.232463	c5.go.bp	0.590769
REACTOME_RUNX3_REGULATES_IMMUNE_RESPONSE_AND_CELL_MIGRATION	340319	-0.379747	0.318065	0.232507	c2.cp.reactome	0.590773
GO_REGULATION_OF_RESPONSE_TO_DRUG	340319	-0.477419	0.39995	0.232597	c5.go.bp	0.590773
HP_CHRONIC_MUCOCUTANEOUS_CANDIDIASIS	340319	0.14235	0.119268	0.232662	c5.hpo	0.590773
GO_REGULATION_OF_GLOMERULUS_DEVELOPMENT	340319	0.351129	0.294231	0.232722	c5.go.bp	0.590773
HP_PARTIAL_DUPLICATION_OF_THE_PHALANX_OF_HAND	340319	0.172016	0.144144	0.232726	c5.hpo	0.590773
MATZUK_IMPLANTATION_AND_UTERINE	340319	-0.225627	0.189069	0.23273	c2.cgp.cgp	0.590773
GO_MONOSACCHARIDE_BIOSYNTHETIC_PROCESS	340319	-0.0752372	0.0630472	0.232734	c5.go.bp	0.590773
GO_PLASMA_MEMBRANE_PHOSPHOLIPID_SCRAMBLING	340319	-0.136334	0.114258	0.232788	c5.go.bp	0.590773
HOWLIN_CITED1_TARGETS_1_DN	340319	0.120523	0.101014	0.232817	c2.cgp.cgp	0.590773
GO_G_PROTEIN_COUPLED_RECEPTOR_SIGNALING_PATHWAY_COUPLED_TO_CYCLIC_NUCLEOTIDE_SECOND_MESSENGER	340319	-0.0487745	0.0408841	0.232872	c5.go.bp	0.590773
DELYS_THYROID_CANCER_DN	340319	-0.0394682	0.0330833	0.232873	c2.cgp.cgp	0.590773
GO_POSITIVE_REGULATION_OF_INTERLEUKIN_8_PRODUCTION	340319	-0.11977	0.100397	0.232884	c5.go.bp	0.590773
GO_RESPONSE_TO_STARVATION	340319	-0.0526061	0.0440997	0.232913	c5.go.bp	0.590773
GO_GROWTH_HORMONE_RECEPTOR_SIGNALING_PATHWAY_VIA_JAK_STAT	340319	-0.252551	0.211726	0.232942	c5.go.bp	0.590773
HP_MELANOCYTIC_NEVUS	340319	-0.0789588	0.0661959	0.232946	c5.hpo	0.590773
GO_NEGATIVE_REGULATION_OF_CALCINEURIN_MEDIATED_SIGNALING	340319	-0.195555	0.163948	0.232954	c5.go.bp	0.590773
GO_RUFFLE	340319	-0.0471279	0.0395112	0.232959	c5.go.cc	0.590773
HP_RACHITIC_ROSARY	340319	0.237959	0.199513	0.232989	c5.hpo	0.590773
GO_EPITHELIAL_CELL_DEVELOPMENT	340319	-0.0457896	0.0383926	0.233001	c5.go.bp	0.590773
REACTOME_ACTIVATION_OF_RAC1_DOWNSTREAM_OF_NMDARS	340319	-0.455754	0.382193	0.233078	c2.cp.reactome	0.590897
GO_DNA_REPLICATION_PREINITIATION_COMPLEX	340319	0.28376	0.237977	0.233111	c5.go.cc	0.59091
HP_CARDIAC_RHABDOMYOMA	340319	-0.241568	0.202669	0.233289	c5.hpo	0.591128
GO_NEGATIVE_REGULATION_OF_BONE_DEVELOPMENT	340319	-0.341184	0.286259	0.233312	c5.go.bp	0.591128
HP_ABNORMAL_PULMONARY_VALVE_MORPHOLOGY	340319	-0.0855807	0.0718096	0.233351	c5.hpo	0.591128
WP_IL4_SIGNALING_PATHWAY	340319	-0.145489	0.122078	0.233353	c2.cp.wikipathways	0.591128
HP_FOOD_ALLERGY	340319	-0.222644	0.186826	0.233373	c5.hpo	0.591128
GO_ANCHORED_COMPONENT_OF_PLASMA_MEMBRANE	340319	-0.0945775	0.0793684	0.233408	c5.go.cc	0.591128
GO_SWI_SNF_COMPLEX	340319	-0.191727	0.160896	0.233411	c5.go.cc	0.591128
GO_G_PROTEIN_GAMMA_SUBUNIT_BINDING	340319	-0.249828	0.20966	0.233423	c5.go.mf	0.591128
GO_CHIASMA_ASSEMBLY	340319	0.263015	0.220771	0.233518	c5.go.bp	0.591297
LU_TUMOR_VASCULATURE_UP	340319	0.129937	0.109093	0.233628	c2.cgp.cgp	0.591463
REACTOME_VITAMIN_B5_PANTOTHENATE_METABOLISM	340319	-0.157374	0.132136	0.233653	c2.cp.reactome	0.591463
HP_FOCAL_SENSORY_SEIZURE	340319	-0.182473	0.153214	0.233668	c5.hpo	0.591463
GO_ADENYLATE_CYCLASE_INHIBITING_G_PROTEIN_COUPLED_RECEPTOR_SIGNALING_PATHWAY	340319	-0.0889568	0.0747044	0.233739	c5.go.bp	0.591569
HOFMANN_MYELODYSPLASTIC_SYNDROM_HIGH_RISK_UP	340319	-0.289459	0.243097	0.233767	c2.cgp.cgp	0.59157
GO_GUANYL_NUCLEOTIDE_EXCHANGE_FACTOR_ACTIVITY	340319	0.0397937	0.0334232	0.233811	c5.go.mf	0.591608
GO_TOLL_LIKE_RECEPTOR_9_SIGNALING_PATHWAY	340319	-0.119354	0.10029	0.234013	c5.go.bp	0.592048
GO_POSITIVE_REGULATION_OF_NIK_NF_KAPPAB_SIGNALING	340319	-0.0833473	0.0700501	0.234117	c5.go.bp	0.592239
GO_LEUKOTRIENE_BIOSYNTHETIC_PROCESS	340319	0.213075	0.179131	0.234248	c5.go.bp	0.592353
GO_REGULATION_OF_PROTEIN_EXIT_FROM_ENDOPLASMIC_RETICULUM	340319	-0.138292	0.116263	0.234253	c5.go.bp	0.592353
HP_URETERAL_OBSTRUCTION	340319	-0.129849	0.109175	0.234297	c5.hpo	0.592353
REACTOME_NOTCH_HLH_TRANSCRIPTION_PATHWAY	340319	-0.153336	0.128924	0.234303	c2.cp.reactome	0.592353
SASSON_RESPONSE_TO_GONADOTROPHINS_UP	340319	-0.0811839	0.0682592	0.234304	c2.cgp.cgp	0.592353
GO_AMP_ACTIVATED_PROTEIN_KINASE_ACTIVITY	340319	-0.266817	0.224353	0.234332	c5.go.mf	0.592353
GO_TRICUSPID_VALVE_MORPHOGENESIS	340319	-0.414813	0.348831	0.234381	c5.go.bp	0.592406
GO_CYSTEINE_TYPE_ENDOPEPTIDASE_INHIBITOR_ACTIVITY_INVOLVED_IN_APOPTOTIC_PROCESS	340319	-0.171899	0.144598	0.234515	c5.go.mf	0.592544
BOYAULT_LIVER_CANCER_SUBCLASS_G1_UP	340319	-0.0659797	0.0555028	0.234534	c2.cgp.cgp	0.592544
KEGG_PROTEIN_EXPORT	340319	-0.194515	0.163631	0.234543	c2.cp.kegg	0.592544
HP_DELAYED_CRANIAL_SUTURE_CLOSURE	340319	-0.11737	0.0987361	0.234549	c5.hpo	0.592544
HUANG_FOXA2_TARGETS_DN	340319	0.111767	0.0940299	0.234585	c2.cgp.cgp	0.592564
GO_POSITIVE_REGULATION_OF_GLUCOKINASE_ACTIVITY	340319	-0.392494	0.330272	0.234678	c5.go.bp	0.592676
BILANGES_RAPAMYCIN_SENSITIVE_GENES	340319	0.122577	0.103157	0.234733	c2.cgp.cgp	0.592676
GO_MRNA_METHYLTRANSFERASE_ACTIVITY	340319	0.186654	0.157084	0.234739	c5.go.mf	0.592676
REACTOME_DDX58_IFIH1_MEDIATED_INDUCTION_OF_INTERFERON_ALPHA_BETA	340319	-0.082081	0.0690831	0.234776	c2.cp.reactome	0.592676
HP_THICKENED_HELICES	340319	-0.102711	0.0864493	0.234792	c5.hpo	0.592676
GO_INTERLEUKIN_2_PRODUCTION	340319	-0.12352	0.103973	0.234835	c5.go.bp	0.592676
PID_TCR_PATHWAY	340319	-0.12145	0.102231	0.234838	c2.cp.pid	0.592676
GO_TRANSFORMING_GROWTH_FACTOR_BETA1_PRODUCTION	340319	0.241272	0.2031	0.234856	c5.go.bp	0.592676
GO_MHC_PROTEIN_COMPLEX_ASSEMBLY	340319	0.242742	0.204365	0.234917	c5.go.bp	0.59276
HP_PANNICULITIS	340319	0.146261	0.123157	0.234993	c5.hpo	0.592878
GO_T_HELPER_CELL_LINEAGE_COMMITMENT	340319	-0.180325	0.15185	0.235024	c5.go.bp	0.592886
TIAN_TNF_SIGNALING_VIA_NFKB	340319	-0.173402	0.14606	0.235151	c2.cgp.cgp	0.593062
GO_ADENYLATE_CYCLASE_ACTIVATOR_ACTIVITY	340319	-0.397154	0.334544	0.23517	c5.go.mf	0.593062
BIOCARTA_NOTCH_PATHWAY	340319	-0.524903	0.442163	0.235179	c2.cp.biocarta	0.593062
HP_MEDIASTINAL_LYMPHADENOPATHY	340319	0.181439	0.152848	0.235208	c5.hpo	0.593064
WP_GABA_RECEPTOR_SIGNALING	340319	-0.202197	0.170357	0.235266	c2.cp.wikipathways	0.593068
REACTOME_EGFR_DOWNREGULATION	340319	-0.156067	0.131498	0.235289	c2.cp.reactome	0.593068
REACTOME_FORMATION_OF_THE_CORNIFIED_ENVELOPE	340319	-0.052799	0.0444873	0.235294	c2.cp.reactome	0.593068
HP_ABNORMALITY_OF_THE_HEPATIC_VASCULATURE	340319	-0.0630423	0.05313	0.235399	c5.hpo	0.593261
BIOCARTA_GCR_PATHWAY	340319	-0.187176	0.157774	0.235483	c2.cp.biocarta	0.593302
GO_NEGATIVE_REGULATION_OF_INCLUSION_BODY_ASSEMBLY	340319	-0.184441	0.155475	0.2355	c5.go.bp	0.593302
HP_ABSENT_NIPPLE	340319	0.223853	0.188697	0.235501	c5.hpo	0.593302
GO_PROTEIN_RETENTION_IN_ER_LUMEN	340319	0.271641	0.229001	0.235544	c5.go.bp	0.593321
GO_RENAL_VESICLE_FORMATION	340319	0.288168	0.242944	0.235565	c5.go.bp	0.593321
GO_MICROTUBULE_BASED_MOVEMENT	340319	-0.0236541	0.0199453	0.235643	c5.go.bp	0.59344
HP_SEROSITIS	340319	-0.108306	0.0913295	0.235669	c5.hpo	0.59344
WP_CONSTITUTIVE_ANDROSTANE_RECEPTOR_PATHWAY	340319	-0.0927953	0.0782593	0.235725	c2.cp.wikipathways	0.59344
HP_UNDETECTABLE_ELECTRORETINOGRAM	340319	-0.0919285	0.0775342	0.235761	c5.hpo	0.59344
SENESE_HDAC3_TARGETS_DN	340319	-0.0316222	0.0266726	0.235794	c2.cgp.cgp	0.59344
GO_CALCIUM_INDEPENDENT_PHOSPHOLIPASE_A2_ACTIVITY	340319	0.201587	0.170049	0.235835	c5.go.mf	0.59344
HP_SPARSE_BODY_HAIR	340319	0.0828998	0.0699328	0.235852	c5.hpo	0.59344
MEISSNER_BRAIN_HCP_WITH_H3K4ME2_AND_H3K27ME3	340319	0.091329	0.0770454	0.235863	c2.cgp.cgp	0.59344
GO_REGULATION_OF_BILE_ACID_BIOSYNTHETIC_PROCESS	340319	-0.158931	0.134076	0.235867	c5.go.bp	0.59344
GO_LONG_TERM_MEMORY	340319	-0.153331	0.12936	0.2359	c5.go.bp	0.593451
RUTELLA_RESPONSE_TO_CSF2RB_AND_IL4_DN	340319	-0.0395827	0.0333997	0.23597	c2.cgp.cgp	0.593512
LEE_LIVER_CANCER_MYC_UP	340319	0.110878	0.0935697	0.236028	c2.cgp.cgp	0.593512
GO_PYRIMIDINE_RIBONUCLEOSIDE_TRIPHOSPHATE_METABOLIC_PROCESS	340319	0.154452	0.130344	0.236034	c5.go.bp	0.593512
HP_MEDULLOBLASTOMA	340319	-0.124074	0.104708	0.236038	c5.hpo	0.593512
REACTOME_FGFR1B_LIGAND_BINDING_AND_ACTIVATION	340319	0.412699	0.348392	0.236183	c2.cp.reactome	0.593777
HP_ABNORMAL_CIRCULATING_ACETYLCARNITINE_CONCENTRATION	340319	0.28153	0.237696	0.23625	c5.hpo	0.593777
HP_ABNORMAL_PERISTALSIS	340319	-0.192894	0.162863	0.236257	c5.hpo	0.593777
GRAESSMANN_APOPTOSIS_BY_SERUM_DEPRIVATION_UP	340319	-0.0289123	0.0244112	0.236261	c2.cgp.cgp	0.593777
GO_CHEMOKINE_ACTIVITY	340319	0.173016	0.146088	0.236285	c5.go.mf	0.593777
REACTOME_NEGATIVE_REGULATORS_OF_DDX58_IFIH1_SIGNALING	340319	-0.105827	0.089364	0.236325	c2.cp.reactome	0.593807
GO_REGULATION_OF_FC_GAMMA_RECEPTOR_SIGNALING_PATHWAY_INVOLVED_IN_PHAGOCYTOSIS	340319	-0.172212	0.145472	0.236489	c5.go.bp	0.594147
WP_DNA_IRDAMAGE_AND_CELLULAR_RESPONSE_VIA_ATR	340319	-0.059498	0.050274	0.236622	c2.cp.wikipathways	0.59441
REACTOME_PI5P_REGULATES_TP53_ACETYLATION	340319	-0.507667	0.42909	0.236761	c2.cp.reactome	0.594687
GO_HISTAMINE_TRANSPORT	340319	-0.200265	0.169322	0.236913	c5.go.bp	0.594939
GO_TRNA_SPLICING_LIGASE_COMPLEX	340319	-0.257287	0.217546	0.236936	c5.go.cc	0.594939
GO_HEMATOPOIETIC_STEM_CELL_MIGRATION	340319	-0.2341	0.197949	0.236959	c5.go.bp	0.594939
HP_DEEP_PALMAR_CREASE	340319	-0.160695	0.135884	0.236975	c5.hpo	0.594939
REACTOME_INHIBITION_OF_THE_PROTEOLYTIC_ACTIVITY_OF_APC_C_REQUIRED_FOR_THE_ONSET_OF_ANAPHASE_BY_MITOTIC_SPINDLE_CHECKPOINT_COMPONENTS	340319	-0.160766	0.135953	0.237004	c2.cp.reactome	0.59494
GO_INORGANIC_ANION_TRANSMEMBRANE_TRANSPORT	340319	-0.0516415	0.0436748	0.237044	c5.go.bp	0.59497
REACTOME_RECOGNITION_OF_DNA_DAMAGE_BY_PCNA_CONTAINING_REPLICATION_COMPLEX	340319	-0.128293	0.108525	0.237147	c2.cp.reactome	0.59513
HP_CONCAVE_NASAL_RIDGE	340319	-0.198687	0.168079	0.237165	c5.hpo	0.59513
HOSHIDA_LIVER_CANCER_SUBCLASS_S3	340319	-0.0390425	0.0330376	0.237301	c2.cgp.cgp	0.59533
WP_PILOCYTIC_ASTROCYTOMA	340319	-0.246492	0.208605	0.237356	c2.cp.wikipathways	0.59533
HP_ERYTHRODERMA	340319	-0.0923339	0.0781532	0.237426	c5.hpo	0.59533
GO_NEGATIVE_REGULATION_OF_T_CELL_RECEPTOR_SIGNALING_PATHWAY	340319	-0.127852	0.108217	0.237427	c5.go.bp	0.59533
GO_NEGATIVE_REGULATION_OF_RESPIRATORY_BURST	340319	-0.311168	0.26338	0.237429	c5.go.bp	0.59533
GO_REGULATION_OF_PEPTIDYL_THREONINE_PHOSPHORYLATION	340319	-0.108972	0.0922369	0.237432	c5.go.bp	0.59533
GO_BASOLATERAL_PLASMA_MEMBRANE	340319	-0.0417421	0.0353327	0.237443	c5.go.cc	0.59533
HP_CHRONIC_HEPATIC_FAILURE	340319	-0.108052	0.0915158	0.237727	c5.hpo	0.595848
GO_ACETYL_COA_BIOSYNTHETIC_PROCESS	340319	0.167972	0.142268	0.237735	c5.go.bp	0.595848
HP_DYSTROPHIC_TOENAIL	340319	-0.106675	0.090351	0.237736	c5.hpo	0.595848
HP_ABNORMAL_BRONCHUS_MORPHOLOGY	340319	-0.042623	0.0361103	0.237859	c5.hpo	0.596086
HUMMERICH_MALIGNANT_SKIN_TUMOR_UP	340319	-0.168594	0.142849	0.237911	c2.cgp.cgp	0.596145
GO_GLYOXYLATE_METABOLIC_PROCESS	340319	-0.151827	0.128662	0.237986	c5.go.bp	0.596261
GO_REGULATION_OF_GLIAL_CELL_APOPTOTIC_PROCESS	340319	-0.380602	0.32258	0.238054	c5.go.bp	0.596307
GO_TRIGEMINAL_NERVE_DEVELOPMENT	340319	-0.472542	0.400511	0.238061	c5.go.bp	0.596307
GO_NEGATIVE_REGULATION_OF_AUTOPHAGOSOME_MATURATION	340319	-0.432602	0.366692	0.238103	c5.go.bp	0.59634
GO_PALMITOYLTRANSFERASE_ACTIVITY	340319	-0.109061	0.0924508	0.238133	c5.go.mf	0.596343
WP_NOVEL_INTRACELLULAR_COMPONENTS_OF_RIGILIKE_RECEPTOR_RLR_PATHWAY	340319	-0.0989161	0.0838836	0.238316	c2.cp.wikipathways	0.596554
REACTOME_THE_FATTY_ACID_CYCLING_MODEL	340319	0.320318	0.271644	0.238327	c2.cp.reactome	0.596554
GO_MITOCHONDRIAL_RNA_PROCESSING	340319	0.110423	0.09365	0.238359	c5.go.bp	0.596554
GO_SUMO_LIGASE_ACTIVITY	340319	-0.322023	0.273127	0.238389	c5.go.mf	0.596554
GO_DICARBOXYLIC_ACID_METABOLIC_PROCESS	340319	-0.0622487	0.0527973	0.238394	c5.go.bp	0.596554
BIOCARTA_RANKL_PATHWAY	340319	-0.333758	0.283096	0.238416	c2.cp.biocarta	0.596554
HP_HAND_OLIGODACTYLY	340319	-0.192591	0.163372	0.238457	c5.hpo	0.596554
HP_BULL_S_EYE_MACULOPATHY	340319	-0.148991	0.12639	0.238472	c5.hpo	0.596554
HP_PROXIMAL_MUSCLE_WEAKNESS_IN_UPPER_LIMBS	340319	-0.0834618	0.0708046	0.238494	c5.hpo	0.596554
GO_SENSORY_PERCEPTION_OF_SMELL	340319	-0.0562993	0.0477635	0.238515	c5.go.bp	0.596554
GO_NEGATIVE_REGULATION_OF_CELLULAR_AMINE_METABOLIC_PROCESS	340319	0.273884	0.232367	0.23853	c5.go.bp	0.596554
GUTIERREZ_MULTIPLE_MYELOMA_UP	340319	-0.163879	0.13905	0.238576	c2.cgp.cgp	0.59656
BIOCARTA_MEF2D_PATHWAY	340319	-0.219258	0.186045	0.23859	c2.cp.biocarta	0.59656
GO_CELL_DIFFERENTIATION_IN_HINDBRAIN	340319	-0.188933	0.160343	0.238676	c5.go.bp	0.596651
GO_MEMBRANE_REPOLARIZATION_DURING_ACTION_POTENTIAL	340319	0.209388	0.177706	0.238683	c5.go.bp	0.596651
GO_SODIUM_POTASSIUM_EXCHANGING_ATPASE_COMPLEX	340319	0.229194	0.194547	0.238761	c5.go.cc	0.596707
WEINMANN_ADAPTATION_TO_HYPOXIA_UP	340319	-0.151898	0.128936	0.238763	c2.cgp.cgp	0.596707
GO_NEGATIVE_REGULATION_OF_VIRAL_TRANSCRIPTION	340319	-0.207755	0.176378	0.238837	c5.go.bp	0.596802
YAMASHITA_LIVER_CANCER_STEM_CELL_DN	340319	-0.071722	0.0608924	0.238858	c2.cgp.cgp	0.596802
GO_CARTILAGE_MORPHOGENESIS	340319	-0.423977	0.360116	0.239063	c5.go.bp	0.597215
HP_BRANCHIAL_CYST	340319	-0.663296	0.563433	0.2391	c5.hpo	0.597215
GO_TRNA_TRANSCRIPTION	340319	-0.275758	0.234245	0.239108	c5.go.bp	0.597215
RHEIN_ALL_GLUCOCORTICOID_THERAPY_DN	340319	-0.0416585	0.0353917	0.239168	c2.cgp.cgp	0.597293
GO_PROTEIN_LOCALIZATION_TO_CHROMATIN	340319	-0.192037	0.163221	0.239377	c5.go.bp	0.597633
WP_GLYCOSAMINOGLYCAN_DEGRADATION	340319	-0.111657	0.0949037	0.239382	c2.cp.wikipathways	0.597633
GO_MHC_CLASS_I_PROTEIN_COMPLEX_BINDING	340319	-0.316914	0.269367	0.23939	c5.go.mf	0.597633
GO_QUINOLINATE_METABOLIC_PROCESS	340319	0.302204	0.256897	0.239451	c5.go.bp	0.597693
HP_APLASIA_HYPOPLASIA_OF_FINGERS	340319	-0.0379454	0.032258	0.239471	c5.hpo	0.597693
HP_MACROTHROMBOCYTOPENIA	340319	-0.260563	0.221543	0.239544	c5.hpo	0.597804
BOHN_PRIMARY_IMMUNODEFICIENCY_SYNDROM_UP	340319	-0.0891972	0.0758525	0.239624	c2.cgp.cgp	0.597928
REACTOME_CILIUM_ASSEMBLY	340319	-0.0359531	0.0305769	0.239665	c2.cp.reactome	0.597928
GO_NATURAL_KILLER_CELL_LECTIN_LIKE_RECEPTOR_BINDING	340319	0.226935	0.193006	0.23968	c5.go.mf	0.597928
GO_PROSTAGLANDIN_E_RECEPTOR_ACTIVITY	340319	-0.450683	0.383372	0.239765	c5.go.mf	0.598069
GO_P53_BINDING	340319	-0.0910305	0.0774525	0.239873	c5.go.mf	0.598267
GO_CARBOHYDRATE_PHOSPHORYLATION	340319	0.111939	0.0952548	0.239933	c5.go.bp	0.598337
GO_REGULATION_OF_PHOSPHOLIPID_BIOSYNTHETIC_PROCESS	340319	-0.181503	0.154459	0.239958	c5.go.bp	0.598337
GO_SKELETAL_MUSCLE_SATELLITE_CELL_DIFFERENTIATION	340319	-0.254497	0.216599	0.240008	c5.go.bp	0.59839
GO_NEGATIVE_REGULATION_OF_CARDIAC_MUSCLE_ADAPTATION	340319	-0.328444	0.279582	0.240089	c5.go.bp	0.598456
BIOCARTA_ERK5_PATHWAY	340319	-0.274367	0.233551	0.240092	c2.cp.biocarta	0.598456
VILLANUEVA_LIVER_CANCER_KRT19_UP	340319	-0.0456071	0.0388454	0.240369	c2.cgp.cgp	0.598933
GO_CALCIUM_DEPENDENT_PHOSPHOLIPID_BINDING	340319	-0.0762987	0.0649905	0.240396	c5.go.mf	0.598933
GO_NEURAL_PLATE_PATTERN_SPECIFICATION	340319	-0.236391	0.201358	0.240403	c5.go.bp	0.598933
HP_THIRD_DEGREE_ATRIOVENTRICULAR_BLOCK	340319	0.3687	0.314087	0.240444	c5.hpo	0.598933
HP_BURKITT_LYMPHOMA	340319	0.3605	0.307133	0.240493	c5.hpo	0.598933
GO_HOST_CELLULAR_COMPONENT	340319	-0.0920451	0.0784195	0.240495	c5.go.cc	0.598933
GO_HISTONE_H2A_MONOUBIQUITINATION	340319	0.28604	0.243702	0.240504	c5.go.bp	0.598933
WP_GLYCOLYSIS_AND_GLUCONEOGENESIS	340319	-0.0993489	0.0846464	0.240519	c2.cp.wikipathways	0.598933
HP_GASTRIC_ULCER	340319	-0.248725	0.211926	0.240541	c5.hpo	0.598933
REACTOME_DISASSEMBLY_OF_THE_DESTRUCTION_COMPLEX_AND_RECRUITMENT_OF_AXIN_TO_THE_MEMBRANE	340319	-0.175865	0.149864	0.240599	c2.cp.reactome	0.598949
KEGG_APOPTOSIS	340319	-0.08002	0.0681959	0.240642	c2.cp.kegg	0.598949
GO_WATER_SOLUBLE_VITAMIN_METABOLIC_PROCESS	340319	-0.062365	0.0531508	0.240652	c5.go.bp	0.598949
HP_VERTEBRAL_ARCH_ANOMALY	340319	0.194084	0.165412	0.240661	c5.hpo	0.598949
HP_SHORT_SPERM_FLAGELLA	340319	-0.103643	0.0883512	0.240762	c5.hpo	0.599129
GO_CELL_DIFFERENTIATION_INVOLVED_IN_PHENOTYPIC_SWITCHING	340319	-1.55233	1.3234	0.240804	c5.go.bp	0.599161
YAO_TEMPORAL_RESPONSE_TO_PROGESTERONE_CLUSTER_6	340319	0.0789201	0.0672993	0.240928	c2.cgp.cgp	0.599358
GO_NEGATIVE_REGULATION_OF_DELAYED_RECTIFIER_POTASSIUM_CHANNEL_ACTIVITY	340319	-0.305516	0.260538	0.240942	c5.go.bp	0.599358
GO_TROPOMYOSIN_BINDING	340319	-0.164955	0.140685	0.240992	c5.go.mf	0.599358
HP_ABNORMAL_HAIR_PATTERN	340319	-0.042515	0.0362601	0.240997	c5.hpo	0.599358
HP_PREAXIAL_FOOT_POLYDACTYLY	340319	-0.114592	0.0977639	0.241145	c5.hpo	0.599616
REACTOME_REGULATION_OF_IFNG_SIGNALING	340319	-0.371989	0.31739	0.241188	c2.cp.reactome	0.599616
GO_BRAINSTEM_DEVELOPMENT	340319	-0.193424	0.165037	0.241195	c5.go.bp	0.599616
GO_NEGATIVE_REGULATION_OF_T_CELL_MIGRATION	340319	-0.308217	0.262994	0.241216	c5.go.bp	0.599616
GO_SH2_DOMAIN_BINDING	340319	-0.110842	0.0945895	0.241269	c5.go.mf	0.599677
KEGG_ANTIGEN_PROCESSING_AND_PRESENTATION	340319	0.082684	0.0705684	0.241324	c2.cp.kegg	0.599743
FOURNIER_ACINAR_DEVELOPMENT_LATE_2	340319	-0.0404683	0.0345418	0.241369	c2.cgp.cgp	0.599784
GOBERT_OLIGODENDROCYTE_DIFFERENTIATION_UP	340319	-0.0255643	0.0218251	0.241469	c2.cgp.cgp	0.599961
HP_HYPERESTHESIA	340319	0.244624	0.208889	0.241571	c5.hpo	0.600092
GO_DIVALENT_INORGANIC_CATION_TRANSPORT	340319	-0.0291157	0.0248629	0.241579	c5.go.bp	0.600092
GO_NEGATIVE_REGULATION_OF_VOLTAGE_GATED_POTASSIUM_CHANNEL_ACTIVITY	340319	-0.299971	0.256179	0.241624	c5.go.bp	0.600131
GO_DYNEIN_LIGHT_CHAIN_BINDING	340319	-0.137464	0.117422	0.24173	c5.go.mf	0.600306
GO_PEROXISOME_PROLIFERATOR_ACTIVATED_RECEPTOR_SIGNALING_PATHWAY	340319	-0.156612	0.13379	0.241768	c5.go.bp	0.600306
GO_NEGATIVE_REGULATION_OF_GONAD_DEVELOPMENT	340319	0.40522	0.346179	0.24178	c5.go.bp	0.600306
REACTOME_FATTY_ACIDS_BOUND_TO_GPR40_FFAR1_REGULATE_INSULIN_SECRETION	340319	0.291105	0.248717	0.241831	c2.cp.reactome	0.600359
HP_SPARSE_OR_ABSENT_EYELASHES	340319	-0.0617336	0.0527508	0.241886	c5.hpo	0.600426
HP_SQUAMOUS_CELL_CARCINOMA	340319	-0.0622948	0.05325	0.242059	c5.hpo	0.600712
HP_PROXIMAL_SYMPHALANGISM	340319	-0.672816	0.575139	0.242069	c5.hpo	0.600712
GO_EPIDERMAL_GROWTH_FACTOR_RECEPTOR_BINDING	340319	-0.139036	0.118856	0.242087	c5.go.mf	0.600712
JINESH_BLEBBISHIELD_VS_LIVE_CONTROL_UP	340319	-0.0310078	0.0265091	0.242121	c2.cgp.cgp	0.600724
HP_ABNORMAL_PROXIMAL_PHALANX_MORPHOLOGY_OF_THE_HAND	340319	-0.127433	0.108958	0.242178	c5.hpo	0.600794
GO_MHC_PROTEIN_BINDING	340319	0.135313	0.115703	0.242208	c5.go.mf	0.600798
GO_CCR3_CHEMOKINE_RECEPTOR_BINDING	340319	0.557661	0.476924	0.242289	c5.go.mf	0.600927
HOQUE_METHYLATED_IN_CANCER	340319	-0.121286	0.103737	0.242336	c2.cgp.cgp	0.600972
REACTOME_TRANSCRIPTIONAL_REGULATION_BY_E2F6	340319	0.155146	0.132739	0.242483	c2.cp.reactome	0.60121
REACTOME_RET_SIGNALING	340319	-0.147816	0.126471	0.242497	c2.cp.reactome	0.60121
GO_NONRIBOSOMAL_PEPTIDE_BIOSYNTHETIC_PROCESS	340319	0.133121	0.113904	0.242518	c5.go.bp	0.60121
GO_REGULATION_OF_SMOOTH_MUSCLE_CELL_CHEMOTAXIS	340319	0.332507	0.284557	0.242603	c5.go.bp	0.60135
REACTOME_G_PROTEIN_ACTIVATION	340319	-0.148215	0.126859	0.24267	c2.cp.reactome	0.601444
HP_MEDIAN_CLEFT_LIP_AND_PALATE	340319	0.207021	0.177222	0.24275	c5.hpo	0.601572
GO_MEMORY	340319	-0.074188	0.0635162	0.242801	c5.go.bp	0.601615
REACTOME_FGFR3B_LIGAND_BINDING_AND_ACTIVATION	340319	-0.589065	0.504355	0.242825	c2.cp.reactome	0.601615
GROSS_HYPOXIA_VIA_ELK3_AND_HIF1A_UP	340319	-0.0700166	0.0599562	0.242889	c2.cgp.cgp	0.601703
WANG_TARGETS_OF_MLL_CBP_FUSION_UP	340319	0.0903387	0.0773782	0.243011	c2.cgp.cgp	0.601854
GO_DORSAL_SPINAL_CORD_DEVELOPMENT	340319	0.235787	0.20197	0.243035	c5.go.bp	0.601854
HP_LACK_OF_T_CELL_FUNCTION	340319	0.218998	0.187589	0.243036	c5.hpo	0.601854
GO_CERAMIDE_CATABOLIC_PROCESS	340319	-0.127008	0.108817	0.243143	c5.go.bp	0.602046
GO_POLYOL_BIOSYNTHETIC_PROCESS	340319	-0.0905813	0.0776141	0.243182	c5.go.bp	0.602071
REACTOME_TRANSPORT_OF_ORGANIC_ANIONS	340319	0.185573	0.15902	0.243219	c2.cp.reactome	0.602093
GO_LIPID_TRANSFER_ACTIVITY	340319	-0.0977311	0.0837759	0.243382	c5.go.mf	0.602357
GO_MORPHOGENESIS_OF_EMBRYONIC_EPITHELIUM	340319	-0.0624739	0.0535584	0.243428	c5.go.bp	0.602357
HP_CRACKLES	340319	-0.109613	0.0939732	0.24344	c5.hpo	0.602357
GO_SYNAPTIC_VESICLE_TRANSPORT	340319	-0.106513	0.091321	0.243471	c5.go.bp	0.602357
TAKAO_RESPONSE_TO_UVB_RADIATION_DN	340319	-0.0828365	0.0710238	0.243485	c2.cgp.cgp	0.602357
REACTOME_EICOSANOIDS	340319	-0.138997	0.119181	0.243506	c2.cp.reactome	0.602357
GO_PHOSPHATASE_INHIBITOR_ACTIVITY	340319	-0.135642	0.11631	0.243528	c5.go.mf	0.602357
BILBAN_B_CLL_LPL_DN	340319	-0.131521	0.112822	0.243721	c2.cgp.cgp	0.602725
MIKKELSEN_MCV6_ICP_WITH_H3K4ME3_AND_H3K27ME3	340319	0.117096	0.10045	0.243734	c2.cgp.cgp	0.602725
REACTOME_G_ALPHA_S_SIGNALLING_EVENTS	340319	-0.0431378	0.0370156	0.24386	c2.cp.reactome	0.602966
BOYAULT_LIVER_CANCER_SUBCLASS_G56_DN	340319	-0.192768	0.165453	0.243983	c2.cgp.cgp	0.603199
SAENZ_DETOX_PATHWAY_AND_CARCINOGENESIS_DN	340319	0.120333	0.103291	0.244027	c2.cgp.cgp	0.603237
GO_REGULATION_OF_INCLUSION_BODY_ASSEMBLY	340319	-0.155969	0.133895	0.244074	c5.go.bp	0.603237
MATZUK_POSTIMPLANTATION_AND_POSTPARTUM	340319	-0.261735	0.224697	0.244085	c2.cgp.cgp	0.603237
WP_PLATELETMEDIATED_INTERACTIONS_WITH_VASCULAR_AND_CIRCULATING_CELLS	340319	-0.171747	0.14747	0.244174	c2.cp.wikipathways	0.603373
GO_SULFUR_AMINO_ACID_TRANSPORT	340319	-0.191492	0.16445	0.244246	c5.go.bp	0.603373
HP_ABNORMAL_DELIVERY	340319	-0.042841	0.0367917	0.244255	c5.hpo	0.603373
DURCHDEWALD_SKIN_CARCINOGENESIS_UP	340319	0.0698006	0.0599464	0.24427	c2.cgp.cgp	0.603373
HP_ELEVATED_URINARY_CARBOXYLIC_ACID	340319	-0.212297	0.182341	0.244308	c5.hpo	0.603373
GO_VIRAL_LIFE_CYCLE	340319	-0.0385096	0.033076	0.244313	c5.go.bp	0.603373
GO_TRICUSPID_VALVE_DEVELOPMENT	340319	-0.403455	0.346614	0.244429	c5.go.bp	0.603588
GO_REGULATION_OF_OVARIAN_FOLLICLE_DEVELOPMENT	340319	0.190271	0.163546	0.244663	c5.go.bp	0.604028
HP_ABNORMAL_CIRCULATING_GONADOTROPIN_LEVEL	340319	0.0616741	0.0530123	0.244671	c5.hpo	0.604028
GO_QUATERNARY_AMMONIUM_GROUP_TRANSPORT	340319	0.131701	0.113215	0.244716	c5.go.bp	0.604028
HP_INCREASED_PURINE_LEVEL	340319	-0.115077	0.0989258	0.244722	c5.hpo	0.604028
BORLAK_LIVER_CANCER_EGF_UP	340319	-0.124094	0.106697	0.244809	c2.cgp.cgp	0.604099
REACTOME_BETA_OXIDATION_OF_BUTANOYL_COA_TO_ACETYL_COA	340319	0.251404	0.216158	0.244809	c2.cp.reactome	0.604099
HP_ABNORMAL_RENAL_CORTICOMEDULLARY_DIFFERENTIATION	340319	-0.194547	0.167283	0.24484	c5.hpo	0.604104
MULLIGHAN_NPM1_SIGNATURE_3_UP	340319	-0.0364599	0.0313562	0.244925	c2.cgp.cgp	0.604191
REACTOME_SYNTHESIS_OF_SUBSTRATES_IN_N_GLYCAN_BIOSYTHESIS	340319	-0.092048	0.0791643	0.244933	c2.cp.reactome	0.604191
GO_HISTONE_METHYLTRANSFERASE_ACTIVITY_H3_K27_SPECIFIC	340319	0.5505	0.473479	0.244964	c5.go.mf	0.604195
REACTOME_TLR3_MEDIATED_TICAM1_DEPENDENT_PROGRAMMED_CELL_DEATH	340319	0.453523	0.390094	0.244993	c2.cp.reactome	0.604197
HP_REDUNDANT_SKIN	340319	-0.0821108	0.0706413	0.245089	c5.hpo	0.604305
PID_AP1_PATHWAY	340319	-0.1229	0.105734	0.245095	c2.cp.pid	0.604305
GO_TRANSFERASE_COMPLEX_TRANSFERRING_PHOSPHORUS_CONTAINING_GROUPS	340319	-0.0466878	0.0401701	0.245134	c5.go.cc	0.604331
GO_REGULATION_OF_PROTEIN_LOCALIZATION_TO_CELL_SURFACE	340319	-0.107098	0.0921642	0.245223	c5.go.bp	0.60448
MILICIC_FAMILIAL_ADENOMATOUS_POLYPOSIS_UP	340319	-0.312399	0.268921	0.245368	c2.cgp.cgp	0.604765
GO_POSITIVE_REGULATION_OF_RESPONSE_TO_REACTIVE_OXYGEN_SPECIES	340319	0.279758	0.240859	0.245438	c5.go.bp	0.604868
HP_PREMATURELY_AGED_APPEARANCE	340319	-0.0527435	0.0454205	0.245551	c5.hpo	0.605073
GO_COMPARTMENT_PATTERN_SPECIFICATION	340319	0.244881	0.210903	0.2456	c5.go.bp	0.605124
SCHAEFFER_PROSTATE_DEVELOPMENT_AND_CANCER_BOX1_DN	340319	-0.465765	0.401197	0.245668	c2.cgp.cgp	0.605153
GO_VITAMIN_CATABOLIC_PROCESS	340319	-0.166436	0.143372	0.245696	c5.go.bp	0.605153
HP_PEDAL_EDEMA	340319	-0.128557	0.110742	0.245699	c5.hpo	0.605153
HP_ABNORMAL_SACRUM_MORPHOLOGY	340319	-0.071209	0.0613496	0.245761	c5.hpo	0.605166
WHITFIELD_CELL_CYCLE_S	340319	-0.0466704	0.0402086	0.245762	c2.cgp.cgp	0.605166
GO_NEGATIVE_REGULATION_OF_TRANSFERASE_ACTIVITY	340319	-0.046847	0.040364	0.2458	c5.go.bp	0.605189
GO_PROTEIN_HETEROOLIGOMERIZATION	340319	-0.183508	0.158139	0.245877	c5.go.bp	0.605307
REACTOME_THE_PHOTOTRANSDUCTION_CASCADE	340319	-0.100399	0.0865307	0.245941	c2.cp.reactome	0.605393
YEMELYANOV_GR_TARGETS_DN	340319	-0.591304	0.509833	0.246131	c2.cgp.cgp	0.605772
GO_PHAGOCYTOSIS	340319	-0.0375521	0.0323796	0.246153	c5.go.bp	0.605772
HP_CUTANEOUS_ANERGY	340319	0.250013	0.215614	0.246237	c5.hpo	0.605844
GO_POSITIVE_REGULATION_OF_DOUBLE_STRAND_BREAK_REPAIR_VIA_HOMOLOGOUS_RECOMBINATION	340319	0.175931	0.151737	0.246276	c5.go.bp	0.605844
HP_ABNORMALITY_OF_THE_ANTERIOR_FONTANELLE	340319	-0.0726737	0.0626808	0.246284	c5.hpo	0.605844
GO_EMBRYONIC_CAMERA_TYPE_EYE_DEVELOPMENT	340319	0.10553	0.0910232	0.246306	c5.go.bp	0.605844
GO_TRANSLATIONAL_READTHROUGH	340319	-0.24339	0.209948	0.246341	c5.go.bp	0.605844
GO_PHOSPHATIDIC_ACID_METABOLIC_PROCESS	340319	0.090887	0.0784119	0.246418	c5.go.bp	0.605844
GO_BETA_N_ACETYLHEXOSAMINIDASE_ACTIVITY	340319	-0.213752	0.184416	0.246426	c5.go.mf	0.605844
GO_ACETYLTRANSFERASE_ACTIVITY	340319	-0.0770186	0.0664509	0.246444	c5.go.mf	0.605844
PLASARI_TGFB1_SIGNALING_VIA_NFIC_10HR_DN	340319	-0.136687	0.117933	0.246448	c2.cgp.cgp	0.605844
GO_POLY_PYRIMIDINE_TRACT_BINDING	340319	0.125808	0.108558	0.246495	c5.go.mf	0.605844
GO_MUSCLE_CELL_DEVELOPMENT	340319	-0.0412936	0.0356319	0.246501	c5.go.bp	0.605844
GO_KINETOCHORE_ORGANIZATION	340319	-0.120672	0.104138	0.246549	c5.go.bp	0.605892
REACTOME_THYROXINE_BIOSYNTHESIS	340319	-0.134224	0.11584	0.246579	c2.cp.reactome	0.605894
GO_REGULATION_OF_DOUBLE_STRAND_BREAK_REPAIR_VIA_NONHOMOLOGOUS_END_JOINING	340319	0.107202	0.0925375	0.246672	c5.go.bp	0.606053
GO_POSITIVE_REGULATION_OF_STEROID_HORMONE_SECRETION	340319	0.516491	0.445869	0.246705	c5.go.bp	0.606061
GO_NADPH_HEMOPROTEIN_REDUCTASE_ACTIVITY	340319	0.201983	0.174379	0.246743	c5.go.mf	0.606083
GO_CELLULAR_RESPONSE_TO_MINERALOCORTICOID_STIMULUS	340319	-0.618221	0.533872	0.246867	c5.go.bp	0.606318
GO_NEGATIVE_REGULATION_OF_BINDING	340319	-0.0564064	0.0487139	0.246901	c5.go.bp	0.606331
HP_APLASIA_HYPOPLASIA_OF_THE_PATELLA	340319	-0.109229	0.0943444	0.24696	c5.hpo	0.606403
REACTOME_LDL_CLEARANCE	340319	-0.116734	0.100842	0.247029	c2.cp.reactome	0.606464
GO_POSITIVE_REGULATION_OF_TUMOR_NECROSIS_FACTOR_MEDIATED_SIGNALING_PATHWAY	340319	-0.187326	0.161828	0.247042	c5.go.bp	0.606464
HP_DYSGENESIS_OF_THE_CEREBELLAR_VERMIS	340319	-0.166799	0.144105	0.247079	c5.hpo	0.606474
PID_SYNDECAN_3_PATHWAY	340319	0.210461	0.181842	0.247117	c2.cp.pid	0.606474
GO_CORNIFIED_ENVELOPE	340319	-0.0874902	0.0755961	0.247136	c5.go.cc	0.606474
GO_ENERGY_HOMEOSTASIS	340319	-0.0977063	0.0844317	0.247182	c5.go.bp	0.606474
REACTOME_P130CAS_LINKAGE_TO_MAPK_SIGNALING_FOR_INTEGRINS	340319	-0.145669	0.12588	0.247192	c2.cp.reactome	0.606474
HP_BRACHYTURRICEPHALY	340319	-0.191377	0.165404	0.247263	c5.hpo	0.606526
HP_OROMANDIBULAR_DYSTONIA	340319	0.237689	0.205435	0.247271	c5.hpo	0.606526
GO_TUBULAR_ENDOSOME	340319	0.301569	0.26073	0.247422	c5.go.cc	0.606827
GO_MESONEPHRIC_TUBULE_FORMATION	340319	-0.532669	0.460618	0.247509	c5.go.bp	0.606968
RAMJAUN_APOPTOSIS_BY_TGFB1_VIA_SMAD4_DN	340319	-0.172601	0.149279	0.24759	c2.cgp.cgp	0.607027
RAY_TARGETS_OF_P210_BCR_ABL_FUSION_UP	340319	-0.224726	0.19438	0.247634	c2.cgp.cgp	0.607027
KEGG_RIG_I_LIKE_RECEPTOR_SIGNALING_PATHWAY	340319	-0.097153	0.0840348	0.247639	c2.cp.kegg	0.607027
GO_U2_TYPE_SPLICEOSOMAL_COMPLEX	340319	-0.107888	0.0933225	0.247649	c5.go.cc	0.607027
HP_RETINAL_NEOVASCULARIZATION	340319	-0.260721	0.225553	0.247714	c5.hpo	0.607058
PUJANA_BREAST_CANCER_LIT_INT_NETWORK	340319	-0.0629979	0.0545056	0.247761	c2.cgp.cgp	0.607058
GO_PEPTIDE_N_ACETYLTRANSFERASE_ACTIVITY	340319	-0.101777	0.0880608	0.247783	c5.go.mf	0.607058
SHETH_LIVER_CANCER_VS_TXNIP_LOSS_PAM1	340319	-0.0422406	0.0365487	0.247791	c2.cgp.cgp	0.607058
REACTOME_TRANSLESION_SYNTHESIS_BY_Y_FAMILY_DNA_POLYMERASES_BYPASSES_LESIONS_ON_DNA_TEMPLATE	340319	-0.103334	0.0894125	0.247807	c2.cp.reactome	0.607058
MARTINEZ_RB1_AND_TP53_TARGETS_UP	340319	-0.0285952	0.0247522	0.247985	c2.cgp.cgp	0.607416
HP_SEPTATE_VAGINA	340319	0.260257	0.225299	0.248024	c5.hpo	0.607416
HP_MITTEN_DEFORMITY	340319	0.110245	0.0954441	0.248062	c5.hpo	0.607416
GO_UDP_XYLOSYLTRANSFERASE_ACTIVITY	340319	0.239533	0.207382	0.248077	c5.go.mf	0.607416
GO_CHROMATIN_BINDING	340319	-0.0338052	0.029269	0.248098	c5.go.mf	0.607416
GO_NEGATIVE_REGULATION_OF_TOR_SIGNALING	340319	-0.118759	0.102836	0.248159	c5.go.bp	0.607493
HP_WIDE_INTERMAMILLARY_DISTANCE	340319	-0.0655557	0.0567716	0.248203	c5.hpo	0.607493
REACTOME_RELEASE_OF_HH_NP_FROM_THE_SECRETING_CELL	340319	-0.209042	0.181037	0.248217	c2.cp.reactome	0.607493
GO_METALLOEXOPEPTIDASE_ACTIVITY	340319	-0.0647171	0.0560586	0.248315	c5.go.mf	0.607662
WHITE_NEUROBLASTOMA_WITH_1P36.3_DELETION	340319	-0.159132	0.137891	0.248485	c2.cgp.cgp	0.607967
HP_BULBAR_PALSY	340319	-0.0860204	0.0745418	0.248506	c5.hpo	0.607967
GO_PROTEIN_HEXAMERIZATION	340319	-0.26935	0.233418	0.248526	c5.go.bp	0.607967
CAIRO_LIVER_DEVELOPMENT_UP	340319	-0.0697354	0.0604393	0.248579	c2.cgp.cgp	0.608026
GO_DNA_METHYLTRANSFERASE_ACTIVITY	340319	-0.188394	0.163316	0.248682	c5.go.mf	0.608178
GO_VITAMIN_D_RECEPTOR_SIGNALING_PATHWAY	340319	-0.255302	0.221326	0.2487	c5.go.bp	0.608178
REACTOME_INTEGRATION_OF_PROVIRUS	340319	0.304875	0.264354	0.248795	c2.cp.reactome	0.60828
HP_RENAL_FIBROSIS	340319	-0.131815	0.114296	0.2488	c5.hpo	0.60828
GO_DETECTION_OF_VISIBLE_LIGHT	340319	-0.0687928	0.0596655	0.248922	c5.go.bp	0.608507
HP_ELEVATED_MEAN_ARTERIAL_PRESSURE	340319	-0.23384	0.202847	0.248997	c5.hpo	0.60855
GO_INHIBITION_OF_CYSTEINE_TYPE_ENDOPEPTIDASE_ACTIVITY_INVOLVED_IN_APOPTOTIC_PROCESS	340319	0.23293	0.202092	0.249079	c5.go.bp	0.60855
WP_SEROTONIN_TRANSPORTER_ACTIVITY	340319	-0.332476	0.288514	0.249168	c2.cp.wikipathways	0.60855
HP_ABNORMAL_THALAMIC_SIZE	340319	-0.2232	0.193692	0.249179	c5.hpo	0.60855
YANG_BREAST_CANCER_ESR1_BULK_DN	340319	-0.162877	0.141354	0.249213	c2.cgp.cgp	0.60855
REACTOME_SIGNALING_BY_PDGFRA_TRANSMEMBRANE_JUXTAMEMBRANE_AND_KINASE_DOMAIN_MUTANTS	340319	-0.255145	0.221435	0.249226	c2.cp.reactome	0.60855
GO_POSITIVE_REGULATION_OF_LYASE_ACTIVITY	340319	-0.159349	0.138296	0.249227	c5.go.bp	0.60855
GO_INOSITOL_PHOSPHATE_BIOSYNTHETIC_PROCESS	340319	-0.155257	0.134752	0.249252	c5.go.bp	0.60855
GO_REGULATION_OF_MACROPHAGE_ACTIVATION	340319	-0.0888625	0.0771279	0.249263	c5.go.bp	0.60855
HP_OLIGODACTYLY	340319	-0.152761	0.132593	0.249278	c5.hpo	0.60855
GO_REGULATION_OF_CHOLESTEROL_EFFLUX	340319	-0.102903	0.089318	0.24928	c5.go.bp	0.60855
HP_CARDIAC_ARREST	340319	-0.0502434	0.0436114	0.249293	c5.hpo	0.60855
PID_INTEGRIN2_PATHWAY	340319	-0.117215	0.101749	0.249317	c2.cp.pid	0.60855
REACTOME_GLYOXYLATE_METABOLISM_AND_GLYCINE_DEGRADATION	340319	-0.100368	0.0871401	0.249404	c2.cp.reactome	0.608691
GO_INTERMEDIATE_FILAMENT_BASED_PROCESS	340319	-0.0823748	0.0715306	0.249486	c5.go.bp	0.608754
SHIRAISHI_PLZF_TARGETS_DN	340319	-0.353935	0.307385	0.249553	c2.cgp.cgp	0.608754
GO_LYMPHOCYTE_ACTIVATION_INVOLVED_IN_IMMUNE_RESPONSE	340319	-0.0569297	0.0494469	0.249597	c5.go.bp	0.608754
ACOSTA_PROLIFERATION_INDEPENDENT_MYC_TARGETS_UP	340319	-0.0676555	0.0587665	0.249626	c2.cgp.cgp	0.608754
GO_DNA_CLAMP_LOADER_ACTIVITY	340319	0.168975	0.146782	0.249653	c5.go.mf	0.608754
GO_R_SMAD_BINDING	340319	-0.202953	0.176302	0.249664	c5.go.mf	0.608754
HP_INTERVERTEBRAL_SPACE_NARROWING	340319	0.364998	0.31708	0.249682	c5.hpo	0.608754
GO_POSITIVE_REGULATION_OF_PEPTIDE_HORMONE_SECRETION	340319	-0.0640766	0.0556658	0.249694	c5.go.bp	0.608754
HP_ABNORMAL_CIRCULATING_NITROGEN_COMPOUND_CONCENTRATION	340319	-0.0557787	0.0484602	0.249725	c5.hpo	0.608754
HP_PERIODIC_PARALYSIS	340319	-0.16504	0.143393	0.249747	c5.hpo	0.608754
HP_ABNORMAL_LACRIMAL_GLAND_MORPHOLOGY	340319	0.223625	0.194294	0.24975	c5.hpo	0.608754
GO_PYRUVATE_METABOLIC_PROCESS	340319	-0.0552956	0.0480533	0.249851	c5.go.bp	0.608904
HP_ABNORMAL_AGGRESSIVE_IMPULSIVE_OR_VIOLENT_BEHAVIOR	340319	-0.0435484	0.0378494	0.24991	c5.hpo	0.608904
HP_ABNORMAL_URINE_PROTEIN_LEVEL	340319	-0.0441363	0.0383611	0.249918	c5.hpo	0.608904
HP_CYSTIC_LIVER_DISEASE	340319	-0.0689503	0.0599294	0.249928	c5.hpo	0.608904
LOPEZ_MESOTHELIOMA_SURVIVAL_UP	340319	0.182151	0.158337	0.249979	c2.cgp.cgp	0.608904
GO_ANTEROGRADE_AXONAL_TRANSPORT	340319	-0.111384	0.0968233	0.249986	c5.go.bp	0.608904
GO_TISSUE_REGENERATION	340319	0.0870422	0.0756785	0.25008	c5.go.bp	0.609062
STEIN_ESRRA_TARGETS_RESPONSIVE_TO_ESTROGEN_DN	340319	-0.0909795	0.0791078	0.250116	c2.cgp.cgp	0.609073
HP_LOWER_LIMB_HYPERREFLEXIA	340319	-0.094573	0.0822415	0.250168	c5.hpo	0.609073
HP_LARGE_EARLOBE	340319	-0.161766	0.140679	0.250188	c5.hpo	0.609073
HP_PSEUDOBULBAR_SIGNS	340319	-0.0990373	0.086135	0.250231	c5.hpo	0.609073
HP_PROLINURIA	340319	0.1506	0.130986	0.250253	c5.hpo	0.609073
LINDSTEDT_DENDRITIC_CELL_MATURATION_A	340319	0.0891276	0.0775281	0.250302	c2.cgp.cgp	0.609073
HP_ABNORMAL_MUSCLE_FIBER_PROTEIN_EXPRESSION	340319	-0.0948674	0.0825216	0.250306	c5.hpo	0.609073
HP_CUTANEOUS_CYST	340319	-0.188459	0.163937	0.250317	c5.hpo	0.609073
GO_LYSOSOMAL_LUMEN_ACIDIFICATION	340319	-0.215484	0.187458	0.250349	c5.go.bp	0.609079
GO_REGULATION_OF_TRANSLATION_IN_RESPONSE_TO_STRESS	340319	-0.168343	0.146471	0.250424	c5.go.bp	0.609192
BIOCARTA_MELANOCYTE_PATHWAY	340319	0.490142	0.426598	0.250575	c2.cp.biocarta	0.609331
HP_ELEVATED_HEMOGLOBIN_A1C	340319	-0.158867	0.138275	0.250589	c5.hpo	0.609331
LAU_APOPTOSIS_CDKN2A_UP	340319	-0.115439	0.100476	0.250592	c2.cgp.cgp	0.609331
REACTOME_EXTRA_NUCLEAR_ESTROGEN_SIGNALING	340319	-0.0942786	0.0820598	0.250598	c2.cp.reactome	0.609331
KEGG_NOD_LIKE_RECEPTOR_SIGNALING_PATHWAY	340319	0.0963439	0.083871	0.250674	c2.cp.kegg	0.609438
GO_ADULT_BEHAVIOR	340319	-0.0596252	0.0519088	0.2507	c5.go.bp	0.609438
GO_CELLULAR_RESPONSE_TO_DNA_DAMAGE_STIMULUS	340319	-0.0218934	0.0190636	0.250787	c5.go.bp	0.609579
GO_RECOGNITION_OF_APOPTOTIC_CELL	340319	-0.202379	0.176248	0.250861	c5.go.bp	0.609638
GO_GLUTAMATE_RECEPTOR_ACTIVITY	340319	-0.119649	0.104214	0.250922	c5.go.mf	0.609638
GO_NUCLEOTIDE_PHOSPHORYLATION	340319	-0.0560113	0.0487855	0.250923	c5.go.bp	0.609638
GO_RECYCLING_ENDOSOME_MEMBRANE	340319	-0.0768995	0.0669837	0.250956	c5.go.cc	0.609638
GO_PHOSPHOSERINE_RESIDUE_BINDING	340319	-0.274186	0.238832	0.250957	c5.go.mf	0.609638
GO_INSULIN_LIKE_GROWTH_FACTOR_I_BINDING	340319	0.170487	0.148552	0.251109	c5.go.mf	0.609936
KEGG_THYROID_CANCER	340319	-0.177396	0.154596	0.251183	c2.cp.kegg	0.610025
GO_TORC1_COMPLEX	340319	-0.283165	0.246806	0.251251	c5.go.cc	0.610025
HP_NEOPLASM_OF_STRIATED_MUSCLE	340319	-0.11675	0.10176	0.251256	c5.hpo	0.610025
REACTOME_RUNX1_REGULATES_ESTROGEN_RECEPTOR_MEDIATED_TRANSCRIPTION	340319	0.421887	0.367741	0.251283	c2.cp.reactome	0.610025
GO_REGULATION_OF_TAU_PROTEIN_KINASE_ACTIVITY	340319	-0.235884	0.205613	0.251291	c5.go.bp	0.610025
GO_PROTEIN_PALMITOYLATION	340319	-0.111496	0.0972123	0.251412	c5.go.bp	0.610247
GO_SCLEROTOME_DEVELOPMENT	340319	0.343063	0.299199	0.251546	c5.go.bp	0.610393
GO_PRODUCTION_OF_MOLECULAR_MEDIATOR_INVOLVED_IN_INFLAMMATORY_RESPONSE	340319	-0.0744426	0.0649267	0.251563	c5.go.bp	0.610393
GO_REGULATION_OF_PHOSPHATIDYLCHOLINE_BIOSYNTHETIC_PROCESS	340319	-0.385349	0.3361	0.251577	c5.go.bp	0.610393
REACTOME_NITRIC_OXIDE_STIMULATES_GUANYLATE_CYCLASE	340319	-0.142081	0.123936	0.25163	c2.cp.reactome	0.610393
GO_NADPLUS_BINDING	340319	0.147079	0.128298	0.251639	c5.go.mf	0.610393
GO_MESENCHYMAL_STEM_CELL_DIFFERENTIATION	340319	0.321842	0.280766	0.251671	c5.go.bp	0.610393
AMIT_SERUM_RESPONSE_60_MCF10A	340319	-0.132017	0.115169	0.251676	c2.cgp.cgp	0.610393
GO_NUCLEAR_CYCLIN_DEPENDENT_PROTEIN_KINASE_HOLOENZYME_COMPLEX	340319	-0.210697	0.183826	0.251721	c5.go.cc	0.610432
HP_INTERMITTENT_DIARRHEA	340319	-0.115142	0.100467	0.251769	c5.hpo	0.610476
GO_INHIBITION_OF_NEUROEPITHELIAL_CELL_DIFFERENTIATION	340319	-0.880958	0.768875	0.251889	c5.go.bp	0.610696
GO_ENDOTHELIUM_DEVELOPMENT	340319	-0.0669709	0.0584592	0.251961	c5.go.bp	0.610802
GO_NEGATIVE_REGULATION_OF_SMOOTHENED_SIGNALING_PATHWAY	340319	-0.104088	0.0908757	0.25205	c5.go.bp	0.610918
HP_INCREASED_LEVEL_OF_L_FUCOSE_IN_URINE	340319	-0.193762	0.169173	0.252068	c5.hpo	0.610918
VIETOR_IFRD1_TARGETS	340319	-0.145072	0.126689	0.252165	c2.cgp.cgp	0.611083
REACTOME_SIGNALING_BY_INTERLEUKINS	340319	-0.0385203	0.0336454	0.252255	c2.cp.reactome	0.61123
GO_MITOTIC_NUCLEAR_ENVELOPE_DISASSEMBLY	340319	-0.253624	0.221551	0.252308	c5.go.bp	0.61126
HP_RELATIVE_MACROCEPHALY	340319	0.090895	0.0794082	0.252353	c5.hpo	0.61126
HP_POSTERIOR_SUBCAPSULAR_CATARACT	340319	0.120448	0.105227	0.252355	c5.hpo	0.61126
HP_SEVERE_INTRAUTERINE_GROWTH_RETARDATION	340319	0.193338	0.16895	0.252479	c5.hpo	0.611451
GO_ENDOLYSOSOME_MEMBRANE	340319	-0.242598	0.212043	0.252583	c5.go.cc	0.611451
GO_OMEGA_HYDROXYLASE_P450_PATHWAY	340319	-0.165889	0.145012	0.252636	c5.go.bp	0.611451
REACTOME_SYNTHESIS_OF_16_20_HYDROXYEICOSATETRAENOIC_ACIDS_HETE_	340319	-0.165889	0.145012	0.252636	c2.cp.reactome	0.611451
HP_ANGINA_PECTORIS	340319	-0.0820287	0.071718	0.252721	c5.hpo	0.611451
HILLION_HMGA1B_TARGETS	340319	-0.0936147	0.0818496	0.252732	c2.cgp.cgp	0.611451
GO_ZYMOGEN_ACTIVATION	340319	-0.0834874	0.0729994	0.252761	c5.go.bp	0.611451
MORI_LARGE_PRE_BII_LYMPHOCYTE_DN	340319	0.0846677	0.0740322	0.252765	c2.cgp.cgp	0.611451
HP_PRIMARY_GONADAL_INSUFFICIENCY	340319	0.154397	0.135003	0.252769	c5.hpo	0.611451
REACTOME_CREB1_PHOSPHORYLATION_THROUGH_THE_ACTIVATION_OF_CAMKII_CAMKK_CAMKIV_CASCASDE	340319	-0.366889	0.320819	0.252791	c2.cp.reactome	0.611451
GO_REGULATION_OF_CELLULAR_AMINO_ACID_METABOLIC_PROCESS	340319	-0.134151	0.117323	0.25286	c5.go.bp	0.611451
GO_NEGATIVE_REGULATION_OF_NEURON_DEATH	340319	-0.0500685	0.043788	0.252861	c5.go.bp	0.611451
GO_METANEPHRIC_GLOMERULUS_DEVELOPMENT	340319	-0.218979	0.191512	0.252864	c5.go.bp	0.611451
PID_ALK1_PATHWAY	340319	-0.230839	0.201889	0.252875	c2.cp.pid	0.611451
GO_REGULATION_OF_PROTEIN_COMPLEX_STABILITY	340319	0.229762	0.200948	0.252877	c5.go.bp	0.611451
BIOCARTA_TID_PATHWAY	340319	-0.213768	0.186969	0.252901	c2.cp.biocarta	0.611451
GO_CYTOCHROME_B5_REDUCTASE_ACTIVITY_ACTING_ON_NAD_P_H	340319	-0.221943	0.194149	0.252974	c5.go.mf	0.611555
FRASOR_TAMOXIFEN_RESPONSE_DN	340319	-0.285351	0.249705	0.253142	c2.cgp.cgp	0.61189
GO_SOLUTE_PROTON_SYMPORTER_ACTIVITY	340319	0.123351	0.107956	0.253202	c5.go.mf	0.611967
KAMMINGA_EZH2_TARGETS	340319	0.0965946	0.084566	0.253355	c2.cgp.cgp	0.612189
GENTILE_UV_LOW_DOSE_UP	340319	-0.175851	0.153959	0.253372	c2.cgp.cgp	0.612189
PASTURAL_RIZ1_TARGETS_DN	340319	-0.748961	0.655732	0.253382	c2.cgp.cgp	0.612189
GO_POSITIVE_REGULATION_OF_B_CELL_ACTIVATION	340319	-0.105644	0.0925092	0.25346	c5.go.bp	0.612307
GO_SODIUM_CHANNEL_REGULATOR_ACTIVITY	340319	-0.113742	0.0996081	0.253496	c5.go.mf	0.612324
GO_AMINOPEPTIDASE_ACTIVITY	340319	0.0804278	0.0704509	0.253615	c5.go.mf	0.612514
GO_FACIAL_NERVE_STRUCTURAL_ORGANIZATION	340319	-0.33528	0.29371	0.253647	c5.go.bp	0.612514
GO_REGULATION_OF_ADIPOSE_TISSUE_DEVELOPMENT	340319	-0.156538	0.137134	0.253663	c5.go.bp	0.612514
GO_GASTRULATION_WITH_MOUTH_FORMING_SECOND	340319	-0.15646	0.137119	0.253849	c5.go.bp	0.612715
GO_ADRENERGIC_RECEPTOR_SIGNALING_PATHWAY	340319	-0.185729	0.162775	0.253862	c5.go.bp	0.612715
BLANCO_MELO_COVID19_SARS_COV_2_INFECTION_CALU3_CELLS_UP	340319	-0.0344216	0.0301692	0.25389	c2.cgp.cgp	0.612715
HP_FAT_MALABSORPTION	340319	0.0859008	0.0752886	0.25389	c5.hpo	0.612715
GO_CEREBRAL_CORTEX_GABAERGIC_INTERNEURON_DIFFERENTIATION	340319	-0.474142	0.415594	0.253921	c5.go.bp	0.612715
GO_POSITIVE_REGULATION_OF_CAMP_MEDIATED_SIGNALING	340319	-0.166805	0.14622	0.25396	c5.go.bp	0.612715
HP_LARGE_BEAKED_NOSE	340319	0.120792	0.105888	0.253973	c5.hpo	0.612715
HP_CORNEAL_EROSION	340319	-0.0812106	0.0711914	0.25398	c5.hpo	0.612715
GO_INTRINSIC_COMPONENT_OF_POSTSYNAPTIC_DENSITY_MEMBRANE	340319	-0.134642	0.118043	0.254032	c5.go.cc	0.612715
REACTOME_APC_C_CDC20_MEDIATED_DEGRADATION_OF_CYCLIN_B	340319	-0.148866	0.130516	0.254039	c2.cp.reactome	0.612715
GO_DOPAMINE_BIOSYNTHETIC_PROCESS	340319	0.270105	0.236847	0.254111	c5.go.bp	0.612808
GO_PROTON_CHANNEL_ACTIVITY	340319	-0.15618	0.136957	0.254136	c5.go.mf	0.612808
HP_MENINGIOMA	340319	-0.126731	0.111139	0.254167	c5.hpo	0.612811
BRACHAT_RESPONSE_TO_CISPLATIN	340319	-0.137014	0.12019	0.254297	c2.cgp.cgp	0.613024
GO_POSITIVE_REGULATION_OF_HYPERSENSITIVITY	340319	0.285212	0.2502	0.254314	c5.go.bp	0.613024
GO_REGULATION_OF_MITOTIC_CENTROSOME_SEPARATION	340319	0.209975	0.184215	0.254356	c5.go.bp	0.613054
GO_POSITIVE_REGULATION_OF_TRANSCRIPTION_FROM_RNA_POLYMERASE_II_PROMOTER_INVOLVED_IN_HEART_DEVELOPMENT	340319	0.3539	0.31054	0.254442	c5.go.bp	0.613127
GO_RETINOIC_ACID_BINDING	340319	-0.166934	0.146482	0.254444	c5.go.mf	0.613127
REACTOME_TRNA_MODIFICATION_IN_THE_NUCLEUS_AND_CYTOSOL	340319	0.0789414	0.0692772	0.254495	c2.cp.reactome	0.613168
SCHLOSSER_MYC_TARGETS_REPRESSED_BY_SERUM	340319	-0.0644597	0.0565713	0.25452	c2.cgp.cgp	0.613168
SCHLOSSER_MYC_TARGETS_AND_SERUM_RESPONSE_DN	340319	-0.121921	0.107012	0.254571	c2.cgp.cgp	0.61322
GO_POSITIVE_REGULATION_OF_ANOIKIS	340319	-0.199847	0.175432	0.254634	c5.go.bp	0.613302
WP_AMINO_ACID_METABOLISM_PATHWAY_EXCERPT_HISTIDINE_CATABOLISM_EXTENSION	340319	0.193177	0.169593	0.254678	c2.cp.wikipathways	0.613338
GO_CYTOKINESIS	340319	-0.0504011	0.0442594	0.254802	c5.go.bp	0.613565
GO_HISTONE_H3_K4_MONOMETHYLATION	340319	-0.200133	0.175783	0.254903	c5.go.bp	0.61359
GO_ATRIOVENTRICULAR_CANAL_DEVELOPMENT	340319	0.527892	0.463735	0.254976	c5.go.bp	0.61359
HP_HYPERMELANOTIC_MACULE	340319	-0.0737611	0.064799	0.254993	c5.hpo	0.61359
GO_MALE_SEX_DETERMINATION	340319	-0.21311	0.187231	0.25503	c5.go.bp	0.61359
HP_ABNORMALITY_OF_CORNEAL_STROMA	340319	-0.0604571	0.0531162	0.255035	c5.hpo	0.61359
WP_1Q211_COPY_NUMBER_VARIATION_SYNDROME	340319	-0.143347	0.125944	0.255044	c2.cp.wikipathways	0.61359
GO_REGULATION_OF_LIPID_KINASE_ACTIVITY	340319	-0.0834715	0.0733449	0.255093	c5.go.bp	0.61359
REACTOME_TRAIL_SIGNALING	340319	0.196293	0.17248	0.255095	c2.cp.reactome	0.61359
HP_CHRONIC_LUNG_DISEASE	340319	-0.0985897	0.0866296	0.255096	c5.hpo	0.61359
GO_BOX_C_D_SNORNP_ASSEMBLY	340319	-0.276998	0.2434	0.255106	c5.go.bp	0.61359
GO_HISTONE_PRE_MRNA_3_END_PROCESSING_COMPLEX	340319	-0.294796	0.259061	0.255146	c5.go.cc	0.613617
REACTOME_TP53_REGULATES_TRANSCRIPTION_OF_DNA_REPAIR_GENES	340319	-0.0768686	0.0675633	0.255235	c2.cp.reactome	0.61376
SHARMA_PILOCYTIC_ASTROCYTOMA_LOCATION_DN	340319	-0.416583	0.366176	0.255264	c2.cgp.cgp	0.61376
PUJANA_BREAST_CANCER_WITH_BRCA1_MUTATED_DN	340319	-0.473525	0.416309	0.255356	c2.cgp.cgp	0.613899
WP_NRF2ARE_REGULATION	340319	-0.189216	0.166361	0.25538	c2.cp.wikipathways	0.613899
FLECHNER_BIOPSY_KIDNEY_TRANSPLANT_OK_VS_DONOR_DN	340319	-0.181449	0.159573	0.255501	c2.cgp.cgp	0.614111
GO_RESPONSE_TO_MISFOLDED_PROTEIN	340319	-0.154188	0.135611	0.255544	c5.go.bp	0.614111
HP_ENLARGED_THORAX	340319	-0.0740396	0.0651208	0.255557	c5.hpo	0.614111
GO_CHONDROITIN_SULFATE_PROTEOGLYCAN_BIOSYNTHETIC_PROCESS	340319	-0.121056	0.106498	0.255664	c5.go.bp	0.614163
GO_PERICARDIUM_MORPHOGENESIS	340319	-0.407042	0.35815	0.255743	c5.go.bp	0.614163
GO_CELLULAR_RESPONSE_TO_UV_B	340319	-0.238182	0.209578	0.255755	c5.go.bp	0.614163
YUAN_ZNF143_PARTNERS	340319	-0.177474	0.156163	0.255762	c2.cgp.cgp	0.614163
DAUER_STAT3_TARGETS_UP	340319	-0.0992617	0.0873437	0.255769	c2.cgp.cgp	0.614163
GO_PURINE_NUCLEOSIDE_METABOLIC_PROCESS	340319	0.083409	0.0733978	0.255791	c5.go.bp	0.614163
HP_PLANTAR_HYPERKERATOSIS	340319	-0.0780042	0.0686419	0.255793	c5.hpo	0.614163
GO_PROTEIN_TARGETING_TO_LYSOSOME	340319	-0.126313	0.111157	0.255813	c5.go.bp	0.614163
GO_TRANSCRIPTION_ELONGATION_FROM_RNA_POLYMERASE_I_PROMOTER	340319	0.100408	0.0883756	0.255894	c5.go.bp	0.614286
GO_NEGATIVE_REGULATION_OF_FAT_CELL_PROLIFERATION	340319	0.608207	0.535429	0.255989	c5.go.bp	0.614444
GO_REGULATION_OF_CARTILAGE_DEVELOPMENT	340319	-0.10907	0.0960299	0.256043	c5.go.bp	0.614504
HP_J_SHAPED_SELLA_TURCICA	340319	0.164484	0.144837	0.256104	c5.hpo	0.614579
SASAKI_ADULT_T_CELL_LEUKEMIA	340319	-0.0518418	0.0456537	0.256149	c2.cgp.cgp	0.614607
HP_ABNORMALITY_OF_FEMUR_MORPHOLOGY	340319	-0.0362605	0.031935	0.256189	c5.hpo	0.614607
GO_POSITIVE_REGULATION_OF_MAP_KINASE_ACTIVITY	340319	-0.0443963	0.0391015	0.256204	c5.go.bp	0.614607
REACTOME_NOTCH3_ACTIVATION_AND_TRANSMISSION_OF_SIGNAL_TO_THE_NUCLEUS	340319	-0.140758	0.123988	0.256271	c2.cp.reactome	0.614625
HP_ADIPOSE_TISSUE_LOSS	340319	0.110696	0.0975112	0.256287	c5.hpo	0.614625
GO_POSITIVE_REGULATION_OF_VIRAL_TRANSCRIPTION	340319	-0.151729	0.133661	0.256301	c5.go.bp	0.614625
HP_SKIN_DIMPLE	340319	-0.0810738	0.0714236	0.256329	c5.hpo	0.614625
REACTOME_COBALAMIN_CBL_VITAMIN_B12_TRANSPORT_AND_METABOLISM	340319	-0.0924832	0.0815015	0.256484	c2.cp.reactome	0.614831
HP_2_3_TOE_SYNDACTYLY	340319	0.103902	0.0915665	0.256494	c5.hpo	0.614831
WANG_PROSTATE_CANCER_ANDROGEN_INDEPENDENT	340319	-0.0943458	0.0831462	0.256503	c2.cgp.cgp	0.614831
WP_MAMMARY_GLAND_DEVELOPMENT_PATHWAY_INVOLUTION_STAGE_4_OF_4	340319	-0.255336	0.225058	0.256572	c2.cp.wikipathways	0.614927
REACTOME_TIGHT_JUNCTION_INTERACTIONS	340319	-0.193927	0.170985	0.256719	c2.cp.reactome	0.615198
HP_UNCONTROLLED_EYE_MOVEMENTS	340319	-0.290946	0.256552	0.256769	c5.hpo	0.615198
REACTOME_IRAK4_DEFICIENCY_TLR2_4_	340319	-0.13284	0.117141	0.256788	c2.cp.reactome	0.615198
REACTOME_PHASE_1_INACTIVATION_OF_FAST_NA_CHANNELS	340319	0.671237	0.591939	0.256811	c2.cp.reactome	0.615198
GO_I_KAPPAB_PHOSPHORYLATION	340319	-0.233362	0.205805	0.256838	c5.go.bp	0.615198
GO_PEPTIDOGLYCAN_MURALYTIC_ACTIVITY	340319	0.193967	0.17107	0.256861	c5.go.mf	0.615198
GRANDVAUX_IRF3_TARGETS_UP	340319	-0.179797	0.158603	0.256952	c2.cgp.cgp	0.615344
LIU_COMMON_CANCER_GENES	340319	-0.0871072	0.0768478	0.257004	c2.cgp.cgp	0.615345
GO_REGULATION_OF_STORE_OPERATED_CALCIUM_ENTRY	340319	-0.160555	0.141666	0.257073	c5.go.bp	0.615345
REACTOME_DEFECTS_IN_BIOTIN_BTN_METABOLISM	340319	-0.175603	0.15495	0.257095	c2.cp.reactome	0.615345
REACTOME_NOTCH2_INTRACELLULAR_DOMAIN_REGULATES_TRANSCRIPTION	340319	-0.334981	0.295596	0.257115	c2.cp.reactome	0.615345
HP_INCREASED_INTRAMYOCELLULAR_LIPID_DROPLETS	340319	-0.145991	0.128839	0.257164	c5.hpo	0.615345
GO_NUCLEOSOME_ASSEMBLY	340319	-0.0919004	0.0811074	0.257186	c5.go.bp	0.615345
GO_NUCLEOSIDE_METABOLIC_PROCESS	340319	0.0637609	0.0562727	0.257186	c5.go.bp	0.615345
REACTOME_PEPTIDE_HORMONE_BIOSYNTHESIS	340319	0.181293	0.160004	0.257191	c2.cp.reactome	0.615345
GO_SNORNA_BINDING	340319	0.123759	0.109231	0.257217	c5.go.mf	0.615345
GO_MEIOTIC_CELL_CYCLE_PROCESS	340319	-0.0381153	0.0336457	0.257281	c5.go.bp	0.615428
HP_OLIVOPONTOCEREBELLAR_ATROPHY	340319	0.192212	0.169695	0.257344	c5.hpo	0.615508
GO_METALLOENDOPEPTIDASE_ACTIVITY	340319	-0.0474978	0.0419419	0.257439	c5.go.mf	0.615561
GO_POSITIVE_REGULATION_OF_GLIOGENESIS	340319	-0.110556	0.0976255	0.257444	c5.go.bp	0.615561
HP_NORMOCHROMIC_ANEMIA	340319	-0.20595	0.181877	0.257484	c5.hpo	0.615561
REACTOME_PEROXISOMAL_PROTEIN_IMPORT	340319	0.0650707	0.0574672	0.257505	c2.cp.reactome	0.615561
GO_LYSINE_N_ACETYLTRANSFERASE_ACTIVITY_ACTING_ON_ACETYL_PHOSPHATE_AS_DONOR	340319	0.390496	0.344872	0.257513	c5.go.mf	0.615561
GO_MEMBRANE_DEPOLARIZATION_DURING_SA_NODE_CELL_ACTION_POTENTIAL	340319	0.308501	0.272488	0.257566	c5.go.bp	0.615617
ONDER_CDH1_TARGETS_2_UP	340319	-0.0438526	0.0387374	0.257615	c2.cgp.cgp	0.615664
GO_SECONDARY_ACTIVE_MONOCARBOXYLATE_TRANSMEMBRANE_TRANSPORTER_ACTIVITY	340319	-0.204763	0.180961	0.257833	c5.go.mf	0.616115
BIOCARTA_CDK5_PATHWAY	340319	-0.366994	0.324362	0.257874	c2.cp.biocarta	0.616141
HP_ABNORMALITY_OF_THE_ODONTOID_PROCESS	340319	-0.108724	0.0961143	0.257974	c5.hpo	0.61631
GO_POSITIVE_REGULATION_OF_FATTY_ACID_BIOSYNTHETIC_PROCESS	340319	-0.180079	0.159242	0.258118	c5.go.bp	0.616583
HP_AUTOIMMUNE_THROMBOCYTOPENIA	340319	0.110477	0.0977146	0.25822	c5.hpo	0.616642
GO_POSITIVE_REGULATION_OF_RESPONSE_TO_INTERFERON_GAMMA	340319	0.266507	0.235727	0.258236	c5.go.bp	0.616642
GO_CHROMATIN_MEDIATED_MAINTENANCE_OF_TRANSCRIPTION	340319	-0.220794	0.195305	0.258262	c5.go.bp	0.616642
GO_ATP_BIOSYNTHETIC_PROCESS	340319	-0.126064	0.111512	0.25827	c5.go.bp	0.616642
GO_OPIOID_RECEPTOR_BINDING	340319	-0.222933	0.19722	0.258319	c5.go.mf	0.616642
GO_CRANIAL_NERVE_STRUCTURAL_ORGANIZATION	340319	-0.325267	0.287751	0.258319	c5.go.bp	0.616642
HP_PERSISTENT_BLEEDING_AFTER_TRAUMA	340319	-0.213611	0.188987	0.258352	c5.hpo	0.61665
GO_RETINOL_DEHYDROGENASE_ACTIVITY	340319	-0.126469	0.111899	0.258392	c5.go.mf	0.616676
REACTOME_FGFR1_LIGAND_BINDING_AND_ACTIVATION	340319	0.270046	0.238974	0.258468	c2.cp.reactome	0.616787
GO_RNA_INTERFERENCE	340319	-0.157125	0.139128	0.258748	c5.go.bp	0.61737
XU_HGF_TARGETS_INDUCED_BY_AKT1_6HR	340319	-0.173834	0.153938	0.258795	c2.cgp.cgp	0.61737
WP_DISORDERS_OF_THE_KREBS_CYCLE	340319	-0.228074	0.201984	0.258828	c2.cp.wikipathways	0.61737
HP_ABNORMAL_NUMBER_OF_ERYTHROID_PRECURSORS	340319	-0.170733	0.151203	0.258831	c5.hpo	0.61737
GO_LIGASE_ACTIVITY_FORMING_CARBON_SULFUR_BONDS	340319	0.069887	0.0619082	0.258949	c5.go.mf	0.617531
RADMACHER_AML_PROGNOSIS	340319	0.0818325	0.0724927	0.258967	c2.cgp.cgp	0.617531
GO_OSTEOCLAST_DEVELOPMENT	340319	0.180825	0.160197	0.258998	c5.go.bp	0.617531
GO_REGULATION_OF_TRANSCRIPTION_FROM_RNA_POLYMERASE_II_PROMOTER_IN_RESPONSE_TO_OXIDATIVE_STRESS	340319	-0.301241	0.266894	0.259029	c5.go.bp	0.617531
GO_POSITIVE_REGULATION_OF_CELL_ACTIVATION	340319	-0.0400135	0.0354525	0.259046	c5.go.bp	0.617531
HP_APLASIA_HYPOPLASIA_OF_THE_ULNA	340319	-0.0621669	0.0550874	0.259104	c5.hpo	0.617594
GO_POSITIVE_REGULATION_OF_ASTROCYTE_DIFFERENTIATION	340319	-0.299165	0.265111	0.259131	c5.go.bp	0.617594
REACTOME_ACTIVATION_OF_PUMA_AND_TRANSLOCATION_TO_MITOCHONDRIA	340319	-0.325831	0.288761	0.259161	c2.cp.reactome	0.617595
GO_POSITIVE_REGULATION_OF_DOPAMINE_RECEPTOR_SIGNALING_PATHWAY	340319	0.254886	0.225918	0.259226	c5.go.bp	0.61768
GO_LIPID_HYDROXYLATION	340319	0.178565	0.158284	0.259266	c5.go.bp	0.617706
REACTOME_G_BETA_GAMMA_SIGNALLING_THROUGH_PI3KGAMMA	340319	-0.160123	0.141951	0.259314	c2.cp.reactome	0.617748
OUELLET_OVARIAN_CANCER_INVASIVE_VS_LMP_UP	340319	-0.0764115	0.0677507	0.259391	c2.cgp.cgp	0.617757
GO_Y_FORM_DNA_BINDING	340319	-0.170066	0.150795	0.259407	c5.go.mf	0.617757
GO_STAT_FAMILY_PROTEIN_BINDING	340319	0.417112	0.369855	0.259416	c5.go.mf	0.617757
WP_ESTROGEN_SIGNALING_PATHWAY	340319	-0.191193	0.169539	0.259436	c2.cp.wikipathways	0.617757
REACTOME_VITAMIN_D_CALCIFEROL_METABOLISM	340319	-0.128844	0.114272	0.259522	c2.cp.reactome	0.617824
REACTOME_KERATINIZATION	340319	-0.0475765	0.0421971	0.259539	c2.cp.reactome	0.617824
HP_LACK_OF_INSIGHT	340319	-0.231922	0.205705	0.259552	c5.hpo	0.617824
HP_LEFT_BUNDLE_BRANCH_BLOCK	340319	-0.15644	0.138774	0.259614	c5.hpo	0.617901
GO_CGMP_BINDING	340319	-0.131305	0.116495	0.259689	c5.go.mf	0.618009
GO_REGULATION_OF_WATER_LOSS_VIA_SKIN	340319	-0.157992	0.140186	0.259736	c5.go.bp	0.61805
REACTOME_TGF_BETA_RECEPTOR_SIGNALING_ACTIVATES_SMADS	340319	-0.15115	0.134137	0.259814	c2.cp.reactome	0.618167
WEST_ADRENOCORTICAL_TUMOR_DN	340319	-0.0296914	0.0263568	0.259946	c2.cgp.cgp	0.61841
TAVOR_CEBPA_TARGETS_DN	340319	-0.151339	0.134402	0.260159	c2.cgp.cgp	0.618847
HP_IRIS_HYPOPIGMENTATION	340319	-0.0643129	0.0571226	0.260219	c5.hpo	0.618867
GO_5_3_DNA_HELICASE_ACTIVITY	340319	0.147255	0.130793	0.260227	c5.go.mf	0.618867
HP_HYPERPARATHYROIDISM	340319	-0.148884	0.132249	0.260259	c5.hpo	0.618872
CAFFAREL_RESPONSE_TO_THC_24HR_5_UP	340319	-0.16928	0.150384	0.260315	c2.cgp.cgp	0.618894
GO_INTERLEUKIN_1_MEDIATED_SIGNALING_PATHWAY	340319	-0.0816576	0.0725446	0.260327	c5.go.bp	0.618894
HP_EEG_WITH_MULTIFOCAL_SLOW_ACTIVITY	340319	-0.163687	0.145433	0.260372	c5.hpo	0.61893
GO_MULTI_CILIATED_EPITHELIAL_CELL_DIFFERENTIATION	340319	-0.147893	0.131413	0.260418	c5.go.bp	0.618969
REACTOME_ACTIVATED_NOTCH1_TRANSMITS_SIGNAL_TO_THE_NUCLEUS	340319	-0.125542	0.111563	0.260463	c2.cp.reactome	0.619006
GO_NEGATIVE_REGULATION_OF_MAPK_CASCADE	340319	-0.0539318	0.0479303	0.2605	c5.go.bp	0.619024
GO_POSTSYNAPTIC_SPECIALIZATION_ORGANIZATION	340319	-0.162957	0.14484	0.260556	c5.go.bp	0.61908
GO_OSTEOBLAST_DEVELOPMENT	340319	-0.184652	0.164142	0.26061	c5.go.bp	0.61908
REACTOME_RUNX1_REGULATES_TRANSCRIPTION_OF_GENES_INVOLVED_IN_WNT_SIGNALING	340319	0.564291	0.501648	0.260643	c2.cp.reactome	0.61908
HP_DECREASED_HDL_CHOLESTEROL_CONCENTRATION	340319	-0.133292	0.118501	0.260666	c5.hpo	0.61908
BILANGES_SERUM_SENSITIVE_VIA_TSC1	340319	0.205009	0.182277	0.260714	c2.cgp.cgp	0.61908
WP_PREGNANE_X_RECEPTOR_PATHWAY	340319	-0.0866561	0.0770489	0.260721	c2.cp.wikipathways	0.61908
GO_FERRIC_IRON_BINDING	340319	0.285587	0.25393	0.26073	c5.go.mf	0.61908
WP_VITAMIN_B12_DISORDERS	340319	-0.10402	0.0925013	0.260791	c2.cp.wikipathways	0.619153
REACTOME_HCMV_INFECTION	340319	-0.0812882	0.0723022	0.260894	c2.cp.reactome	0.619326
GO_BONE_REMODELING	340319	0.0710467	0.0631987	0.260938	c5.go.bp	0.619362
GO_NERVE_GROWTH_FACTOR_SIGNALING_PATHWAY	340319	-0.208447	0.185479	0.261086	c5.go.bp	0.619641
GO_PROTEIN_INSERTION_INTO_MITOCHONDRIAL_MEMBRANE_INVOLVED_IN_APOPTOTIC_SIGNALING_PATHWAY	340319	-0.227792	0.20276	0.261244	c5.go.bp	0.619948
BIOCARTA_MTA3_PATHWAY	340319	-0.211969	0.188704	0.261317	c2.cp.biocarta	0.620034
GO_NEGATIVE_REGULATION_OF_BLOOD_VESSEL_DIAMETER	340319	-0.0776348	0.0691215	0.261368	c5.go.bp	0.620034
GO_GOLGI_TRANSPORT_COMPLEX	340319	0.147782	0.131583	0.261392	c5.go.cc	0.620034
KYNG_WERNER_SYNDROM_AND_NORMAL_AGING_DN	340319	-0.0503726	0.0448517	0.261399	c2.cgp.cgp	0.620034
PID_IL1_PATHWAY	340319	-0.130065	0.115847	0.261556	c2.cp.pid	0.620335
BIOCARTA_BOTULIN_PATHWAY	340319	0.50698	0.451612	0.261608	c2.cp.biocarta	0.620386
BROWNE_HCMV_INFECTION_4HR_UP	340319	-0.130464	0.116223	0.261636	c2.cgp.cgp	0.620386
GO_PROTEIN_DEPHOSPHORYLATION	340319	-0.0394272	0.0351527	0.262034	c5.go.bp	0.620932
GO_COMPLEMENT_ACTIVATION_LECTIN_PATHWAY	340319	-0.156571	0.139612	0.262088	c5.go.bp	0.620932
GO_POSITIVE_REGULATION_OF_ATPASE_ACTIVITY	340319	0.10329	0.0921067	0.262112	c5.go.bp	0.620932
GO_NEGATIVE_REGULATION_OF_SYSTEMIC_ARTERIAL_BLOOD_PRESSURE	340319	0.190856	0.170197	0.262126	c5.go.bp	0.620932
GO_POSITIVE_REGULATION_OF_GLYCOPROTEIN_METABOLIC_PROCESS	340319	-0.151039	0.134694	0.262143	c5.go.bp	0.620932
VANASSE_BCL2_TARGETS_UP	340319	-0.120713	0.10765	0.262143	c2.cgp.cgp	0.620932
BROWNE_HCMV_INFECTION_18HR_DN	340319	-0.0444718	0.0396631	0.262187	c2.cgp.cgp	0.620932
KEGG_GLYCOSAMINOGLYCAN_DEGRADATION	340319	-0.10256	0.0914814	0.262243	c2.cp.kegg	0.620932
GO_PROTEIN_SIDE_CHAIN_DEGLUTAMYLATION	340319	-0.153563	0.136974	0.262243	c5.go.bp	0.620932
REACTOME_DEX_H_BOX_HELICASES_ACTIVATE_TYPE_I_IFN_AND_INFLAMMATORY_CYTOKINES_PRODUCTION_	340319	-0.223191	0.19909	0.262263	c2.cp.reactome	0.620932
BIOCARTA_ASBCELL_PATHWAY	340319	0.173778	0.155013	0.262266	c2.cp.biocarta	0.620932
GO_POSITIVE_REGULATION_OF_NUCLEOTIDE_METABOLIC_PROCESS	340319	-0.116776	0.104168	0.262272	c5.go.bp	0.620932
GO_1_ACYL_2_LYSOPHOSPHATIDYLSERINE_ACYLHYDROLASE_ACTIVITY	340319	0.24889	0.222021	0.26228	c5.go.mf	0.620932
NIKOLSKY_BREAST_CANCER_1Q32_AMPLICON	340319	0.230195	0.205345	0.262282	c2.cgp.cgp	0.620932
HP_DELAYED_PUBERTY	340319	0.0481271	0.042942	0.262396	c5.hpo	0.62106
CREIGHTON_ENDOCRINE_THERAPY_RESISTANCE_4	340319	-0.0400462	0.0357317	0.262397	c2.cgp.cgp	0.62106
GO_FIBRINOLYSIS	340319	-0.119524	0.106654	0.26243	c5.go.bp	0.62106
GO_NEGATIVE_REGULATION_OF_HEART_CONTRACTION	340319	-0.186424	0.166359	0.262455	c5.go.bp	0.62106
WP_OXIDATIVE_PHOSPHORYLATION	340319	-0.125223	0.111757	0.262505	c2.cp.wikipathways	0.621108
HP_LOW_SERUM_CALCITRIOL	340319	-0.260066	0.232125	0.262556	c5.hpo	0.621144
GO_RNA_METHYLATION	340319	0.0605837	0.0540772	0.262579	c5.go.bp	0.621144
REACTOME_PYRUVATE_METABOLISM	340319	0.138199	0.123374	0.262645	c2.cp.reactome	0.621228
GO_NEGATIVE_REGULATION_OF_CELL_MATURATION	340319	0.401129	0.358169	0.262739	c5.go.bp	0.621311
GO_POSITIVE_REGULATION_OF_CELL_PROLIFERATION_INVOLVED_IN_KIDNEY_DEVELOPMENT	340319	0.367356	0.32802	0.26275	c5.go.bp	0.621311
ZHOU_INFLAMMATORY_RESPONSE_FIMA_UP	340319	-0.0281433	0.0251308	0.262769	c2.cgp.cgp	0.621311
HP_ABNORMAL_QT_INTERVAL	340319	-0.071758	0.064097	0.262918	c5.hpo	0.621483
HP_DACRYOCYSTITIS	340319	0.209284	0.186944	0.262928	c5.hpo	0.621483
GO_MAP_KINASE_KINASE_KINASE_ACTIVITY	340319	-0.151411	0.13525	0.26293	c5.go.mf	0.621483
GO_CENTRIOLAR_SUBDISTAL_APPENDAGE	340319	-0.152384	0.136149	0.263037	c5.go.cc	0.621664
HP_ABNORMAL_OVARIAN_PHYSIOLOGY	340319	0.0580105	0.0518444	0.263169	c5.hpo	0.621905
GO_RESPONSE_TO_PROSTAGLANDIN_D	340319	0.193929	0.173352	0.263267	c5.go.bp	0.622061
WP_GENOTOXICITY_PATHWAY	340319	-0.0944708	0.0844535	0.263306	c2.cp.wikipathways	0.622061
PARK_APL_PATHOGENESIS_UP	340319	-0.171926	0.153719	0.263378	c2.cgp.cgp	0.622061
GO_NEGATIVE_REGULATION_OF_TORC1_SIGNALING	340319	-0.161268	0.144191	0.263383	c5.go.bp	0.622061
HP_ABNORMALITY_OF_THE_EXTRINSIC_PATHWAY	340319	0.162187	0.14503	0.263437	c5.hpo	0.622061
REACTOME_SIGNALING_BY_NODAL	340319	-0.244626	0.218756	0.263457	c2.cp.reactome	0.622061
GO_AUDITORY_RECEPTOR_CELL_FATE_COMMITMENT	340319	0.58476	0.522932	0.263468	c5.go.bp	0.622061
GO_COPII_COATED_ER_TO_GOLGI_TRANSPORT_VESICLE	340319	-0.0625529	0.0559395	0.263472	c5.go.cc	0.622061
HP_INFANTILE_ENCEPHALOPATHY	340319	-0.279574	0.250032	0.263502	c5.hpo	0.622062
GO_REGULATION_OF_SALIVA_SECRETION	340319	-0.307293	0.274878	0.2636	c5.go.bp	0.622157
HP_ABNORMALITY_OF_THE_SUPRAORBITAL_RIDGES	340319	-0.0681168	0.0609318	0.263602	c5.hpo	0.622157
FIGUEROA_AML_METHYLATION_CLUSTER_4_DN	340319	-0.152966	0.136859	0.263699	c2.cgp.cgp	0.622315
GO_NON_MOTILE_CILIUM	340319	0.0347327	0.0310791	0.263757	c5.go.cc	0.622324
BIOCARTA_CDMAC_PATHWAY	340319	-0.312432	0.279582	0.263783	c2.cp.biocarta	0.622324
GO_REGULATION_OF_ANOIKIS	340319	-0.143672	0.128569	0.263792	c5.go.bp	0.622324
HP_ALVEOLAR_RHABDOMYOSARCOMA	340319	-0.609195	0.545444	0.264046	c5.hpo	0.622658
GO_POSITIVE_REGULATION_OF_GLUCOCORTICOID_SECRETION	340319	0.60728	0.543732	0.264049	c5.go.bp	0.622658
WP_15Q112_COPY_NUMBER_VARIATION_SYNDROME	340319	0.187755	0.168116	0.264073	c2.cp.wikipathways	0.622658
GO_ENDOPLASMIC_RETICULUM_CALCIUM_ION_HOMEOSTASIS	340319	0.119256	0.106786	0.264092	c5.go.bp	0.622658
GO_POSITIVE_REGULATION_OF_ADIPOSE_TISSUE_DEVELOPMENT	340319	-0.153689	0.137621	0.264099	c5.go.bp	0.622658
GINESTIER_BREAST_CANCER_20Q13_AMPLIFICATION_DN	340319	-0.043019	0.0385247	0.26414	c2.cgp.cgp	0.622658
WP_UREA_CYCLE_AND_METABOLISM_OF_AMINO_GROUPS	340319	-0.132847	0.118969	0.264142	c2.cp.wikipathways	0.622658
HP_CATAPLEXY	340319	0.17531	0.157007	0.264179	c5.hpo	0.622675
REACTOME_CHYLOMICRON_ASSEMBLY	340319	-0.207689	0.186033	0.264246	c2.cp.reactome	0.622762
GO_ACROSIN_BINDING	340319	0.136883	0.122617	0.264275	c5.go.mf	0.622762
HP_DEGENERATION_OF_THE_LATERAL_CORTICOSPINAL_TRACTS	340319	-0.118906	0.106526	0.264329	c5.hpo	0.622819
GO_ION_CHANNEL_BINDING	340319	-0.0546791	0.0489973	0.264439	c5.go.mf	0.622999
DORSAM_HOXA9_TARGETS_UP	340319	-0.131713	0.118033	0.264465	c2.cgp.cgp	0.622999
HP_ECLAMPSIA	340319	0.199055	0.178416	0.26456	c5.hpo	0.623102
PANGAS_TUMOR_SUPPRESSION_BY_SMAD1_AND_SMAD5_DN	340319	-0.0548992	0.0492095	0.264584	c2.cgp.cgp	0.623102
GO_UDP_GLUCOSYLTRANSFERASE_ACTIVITY	340319	-0.156285	0.140091	0.264598	c5.go.mf	0.623102
HP_ABSENT_DISTAL_INTERPHALANGEAL_CREASES	340319	-0.352111	0.315736	0.264762	c5.hpo	0.623376
HP_SENSORY_ATAXIA	340319	-0.232638	0.20861	0.264774	c5.hpo	0.623376
GO_POSTSYNAPTIC_RECYCLING_ENDOSOME	340319	-0.447364	0.401191	0.264814	c5.go.cc	0.623399
AMIT_EGF_RESPONSE_480_HELA	340319	0.0597302	0.0535717	0.264869	c2.cgp.cgp	0.623416
HP_HYPOCHROMIA	340319	-0.290703	0.260736	0.26488	c5.hpo	0.623416
HP_ABNORMAL_URINARY_ELECTROLYTE_CONCENTRATION	340319	-0.0566748	0.0508414	0.264964	c5.hpo	0.623543
GO_PURINE_DEOXYRIBONUCLEOTIDE_BINDING	340319	0.361109	0.324007	0.265062	c5.go.mf	0.623703
CHUNG_BLISTER_CYTOTOXICITY_UP	340319	-0.0633207	0.0568198	0.265103	c2.cgp.cgp	0.62373
GO_CHROMOSOME_SEPARATION	340319	-0.0532324	0.0477821	0.265252	c5.go.bp	0.624011
KYNG_DNA_DAMAGE_BY_4NQO	340319	-0.102255	0.091805	0.265352	c2.cgp.cgp	0.624077
BIOCARTA_RACCYCD_PATHWAY	340319	-0.257924	0.231572	0.265367	c2.cp.biocarta	0.624077
HP_CHORDEE	340319	0.303971	0.272915	0.26537	c5.hpo	0.624077
GO_NEGATIVE_REGULATION_OF_CHOLESTEROL_METABOLIC_PROCESS	340319	0.451381	0.405362	0.265484	c5.go.bp	0.624245
GO_NEUTROPHIL_CLEARANCE	340319	0.253859	0.227999	0.26553	c5.go.bp	0.624245
REACTOME_PKA_MEDIATED_PHOSPHORYLATION_OF_CREB	340319	-0.157638	0.141581	0.265532	c2.cp.reactome	0.624245
HP_ABNORMALITY_OF_VENOUS_PHYSIOLOGY	340319	-0.179314	0.161065	0.265581	c5.hpo	0.624245
GO_CONVERGENT_EXTENSION	340319	-0.161577	0.145136	0.26559	c5.go.bp	0.624245
NOUSHMEHR_GBM_SOMATIC_MUTATED	340319	-0.140488	0.126215	0.265674	c2.cgp.cgp	0.624336
GO_NEURAL_PLATE_ANTERIOR_POSTERIOR_REGIONALIZATION	340319	-0.417112	0.374752	0.265695	c5.go.bp	0.624336
GO_SUMO_LIGASE_COMPLEX	340319	0.217291	0.195234	0.265719	c5.go.cc	0.624336
HP_ECTOPIC_ANUS	340319	-0.0722094	0.06489	0.265797	c5.hpo	0.62438
GO_CYTOSKELETON_DEPENDENT_INTRACELLULAR_TRANSPORT	340319	-0.038453	0.0345553	0.265797	c5.go.bp	0.62438
GO_CD4_POSITIVE_ALPHA_BETA_T_CELL_DIFFERENTIATION	340319	-0.101674	0.0913914	0.265921	c5.go.bp	0.624591
GO_POSITIVE_REGULATION_BY_HOST_OF_VIRAL_GENOME_REPLICATION	340319	0.435364	0.391357	0.265946	c5.go.bp	0.624591
HP_SPOTTY_HYPOPIGMENTATION	340319	-0.179304	0.16122	0.266068	c5.hpo	0.624806
GO_DEOXYRIBONUCLEOTIDE_BINDING	340319	0.342194	0.307736	0.266151	c5.go.mf	0.624932
HU_GENOTOXIN_ACTION_DIRECT_VS_INDIRECT_24HR	340319	-0.113914	0.102464	0.266249	c2.cgp.cgp	0.625084
GO_NEPHRON_TUBULE_FORMATION	340319	-0.339743	0.305612	0.266276	c5.go.bp	0.625084
GO_PRIMARY_ALCOHOL_METABOLIC_PROCESS	340319	-0.0550111	0.0494937	0.266364	c5.go.bp	0.62522
LIAN_NEUTROPHIL_GRANULE_CONSTITUENTS	340319	0.109549	0.0985828	0.266466	c2.cgp.cgp	0.625299
GO_NAD_P_H_OXIDASE_H_2_O_2_FORMING_ACTIVITY	340319	-0.129541	0.116584	0.266506	c5.go.mf	0.625299
REACTOME_GLYCOGEN_SYNTHESIS	340319	-0.140684	0.126614	0.266514	c2.cp.reactome	0.625299
GO_EYE_MORPHOGENESIS	340319	-0.047128	0.042415	0.266519	c5.go.bp	0.625299
GO_PROTEIN_ACETYLTRANSFERASE_COMPLEX	340319	-0.0893239	0.0804	0.266572	c5.go.cc	0.625299
HP_RETINAL_NONATTACHMENT	340319	-0.210358	0.189355	0.266604	c5.hpo	0.625299
HP_MENINGITIS	340319	0.0847149	0.0762573	0.266608	c5.hpo	0.625299
HP_THICKENED_EARS	340319	-0.311567	0.280511	0.266692	c5.hpo	0.625299
GO_POSITIVE_REGULATION_OF_NUCLEOTIDE_BIOSYNTHETIC_PROCESS	340319	-0.156022	0.140473	0.2667	c5.go.bp	0.625299
WP_TARGET_OF_RAPAMYCIN_TOR_SIGNALING	340319	-0.141695	0.127578	0.266721	c2.cp.wikipathways	0.625299
GO_UBIQUITIN_LIKE_PROTEIN_CONJUGATING_ENZYME_BINDING	340319	-0.144954	0.130521	0.26675	c5.go.mf	0.625299
WP_TRYPTOPHAN_METABOLISM	340319	0.0882363	0.0794518	0.266756	c2.cp.wikipathways	0.625299
GO_RECEPTOR_TRANSACTIVATION	340319	-0.378275	0.340636	0.266786	c5.go.bp	0.625299
WP_OSTEOBLAST_SIGNALING	340319	-0.225526	0.203108	0.266839	c2.cp.wikipathways	0.625353
GO_TRANSFERRIN_RECEPTOR_BINDING	340319	-0.252443	0.227391	0.266927	c5.go.mf	0.625384
GO_APOPTOTIC_CHROMOSOME_CONDENSATION	340319	-0.211987	0.190951	0.266928	c5.go.bp	0.625384
REACTOME_TRANSLATION	340319	-0.049397	0.0444964	0.266941	c2.cp.reactome	0.625384
REACTOME_CYTOSOLIC_TRNA_AMINOACYLATION	340319	0.270108	0.243342	0.267003	c2.cp.reactome	0.625419
REACTOME_CELL_CELL_COMMUNICATION	340319	-0.059711	0.0537983	0.267041	c2.cp.reactome	0.625419
WP_METAPATHWAY_BIOTRANSFORMATION_PHASE_I_AND_II	340319	-0.0416371	0.0375146	0.267046	c2.cp.wikipathways	0.625419
BIOCARTA_CTLA4_PATHWAY	340319	0.148294	0.133627	0.267103	c2.cp.biocarta	0.625483
PID_ERBB1_RECEPTOR_PROXIMAL_PATHWAY	340319	-0.140086	0.126251	0.26718	c2.cp.pid	0.625534
GO_ACUTE_INFLAMMATORY_RESPONSE	340319	0.0653658	0.0589177	0.267241	c5.go.bp	0.625534
GO_POSITIVE_REGULATION_OF_HEAT_GENERATION	340319	-0.371135	0.334533	0.267253	c5.go.bp	0.625534
GOLDRATH_HOMEOSTATIC_PROLIFERATION	340319	-0.0669567	0.0603543	0.267261	c2.cgp.cgp	0.625534
GO_MAINTENANCE_OF_LOCATION	340319	-0.0336593	0.0303411	0.267275	c5.go.bp	0.625534
GO_BRANCHING_INVOLVED_IN_BLOOD_VESSEL_MORPHOGENESIS	340319	-0.138027	0.124441	0.267355	c5.go.bp	0.625653
HP_MISSING_RIBS	340319	-0.0991112	0.0893791	0.26748	c5.hpo	0.625876
HP_PAPULE	340319	-0.0635205	0.0573155	0.26775	c5.hpo	0.626406
GO_POSITIVE_REGULATION_OF_PROTEIN_KINASE_A_SIGNALING	340319	-0.159614	0.144029	0.267771	c5.go.bp	0.626406
KLEIN_PRIMARY_EFFUSION_LYMPHOMA_UP	340319	-0.0886798	0.080025	0.267797	c2.cgp.cgp	0.626406
GO_REGULATION_OF_SYNAPTIC_GROWTH_AT_NEUROMUSCULAR_JUNCTION	340319	-0.296637	0.26771	0.26784	c5.go.bp	0.626408
HP_EPIDERMOID_CYST	340319	-0.185658	0.16756	0.267858	c5.hpo	0.626408
GO_REGULATION_OF_STEM_CELL_DIVISION	340319	-0.30043	0.271196	0.267951	c5.go.bp	0.626555
GO_NEGATIVE_REGULATION_OF_TISSUE_REMODELING	340319	-0.131478	0.118726	0.268119	c5.go.bp	0.62681
GO_MONOCARBOXYLIC_ACID_TRANSMEMBRANE_TRANSPORTER_ACTIVITY	340319	0.0763821	0.0689816	0.268173	c5.go.mf	0.62681
HP_EPISODIC_TACHYPNEA	340319	-0.0631215	0.0570063	0.268177	c5.hpo	0.62681
GO_TOLL_LIKE_RECEPTOR_BINDING	340319	-0.141001	0.127341	0.268179	c5.go.mf	0.62681
GO_NEUROEPITHELIAL_CELL_DIFFERENTIATION	340319	0.079725	0.0720091	0.268229	c5.go.bp	0.626823
BOYAULT_LIVER_CANCER_SUBCLASS_G3_UP	340319	-0.0540832	0.0488528	0.268267	c2.cgp.cgp	0.626823
GO_GLYCOLIPID_BINDING	340319	-0.102757	0.0928207	0.268275	c5.go.mf	0.626823
GO_CARDIAC_SEPTUM_DEVELOPMENT	340319	-0.0646974	0.0584475	0.268324	c5.go.bp	0.626868
GO_TOLERANCE_INDUCTION	340319	0.14531	0.131288	0.26838	c5.go.bp	0.626928
FLORIO_HUMAN_NEOCORTEX	340319	0.0927438	0.0838046	0.268439	c2.cgp.cgp	0.626997
REACTOME_TGF_BETA_RECEPTOR_SIGNALING_IN_EMT_EPITHELIAL_TO_MESENCHYMAL_TRANSITION_	340319	-0.158276	0.143037	0.268493	c2.cp.reactome	0.627053
GO_NOTOCHORD_DEVELOPMENT	340319	0.15601	0.140999	0.268527	c5.go.bp	0.62706
SCHOEN_NFKB_SIGNALING	340319	0.167443	0.151341	0.268556	c2.cgp.cgp	0.62706
GO_FATTY_ACID_DERIVATIVE_BINDING	340319	0.100309	0.0906764	0.268629	c5.go.mf	0.627161
GO_REGULATION_OF_PROTON_TRANSPORT	340319	0.154876	0.140038	0.268745	c5.go.bp	0.627164
GO_REGULATION_OF_NEURON_MATURATION	340319	-0.21092	0.190716	0.268753	c5.go.bp	0.627164
HP_INABILITY_TO_WALK_BY_CHILDHOOD_ADOLESCENCE	340319	-0.363595	0.328769	0.268759	c5.hpo	0.627164
HP_GINGIVAL_BLEEDING	340319	-0.0884811	0.0800072	0.268764	c5.hpo	0.627164
GO_INNER_EAR_AUDITORY_RECEPTOR_CELL_DIFFERENTIATION	340319	0.0841247	0.0760706	0.26878	c5.go.bp	0.627164
KANG_FLUOROURACIL_RESISTANCE_DN	340319	0.116734	0.105596	0.268954	c2.cgp.cgp	0.627399
GO_SHELTERIN_COMPLEX	340319	-0.280093	0.253395	0.269003	c5.go.cc	0.627399
GO_NEGATIVE_REGULATION_OF_TUMOR_NECROSIS_FACTOR_MEDIATED_SIGNALING_PATHWAY	340319	0.168616	0.152552	0.26903	c5.go.bp	0.627399
GO_PYRIMIDINE_DEOXYRIBONUCLEOSIDE_METABOLIC_PROCESS	340319	-0.261781	0.236843	0.269035	c5.go.bp	0.627399
GO_CALCIUM_ION_TRANSMEMBRANE_TRANSPORT_VIA_HIGH_VOLTAGE_GATED_CALCIUM_CHANNEL	340319	-0.243875	0.22065	0.269049	c5.go.bp	0.627399
GO_HISTONE_H4_DEACETYLATION	340319	-0.318287	0.287999	0.269087	c5.go.bp	0.627399
WP_DIFFERENTIATION_PATHWAY	340319	-0.135944	0.123009	0.269091	c2.cp.wikipathways	0.627399
HP_PECTORAL_MUSCLE_HYPOPLASIA_APLASIA	340319	-0.385458	0.34883	0.269159	c5.hpo	0.627488
GO_PROTEIN_LOCALIZATION_TO_CYTOPLASMIC_STRESS_GRANULE	340319	-0.529448	0.479224	0.269245	c5.go.bp	0.627615
HP_ABNORMAL_VISUAL_FIXATION	340319	-0.226433	0.204979	0.269306	c5.hpo	0.627615
HP_BILATERAL_TONIC_CLONIC_SEIZURE_WITH_FOCAL_ONSET	340319	-0.162864	0.147434	0.269311	c5.hpo	0.627615
HP_EXTRAPYRAMIDAL_DYSKINESIA	340319	-0.223294	0.20215	0.269335	c5.hpo	0.627615
ABBUD_LIF_SIGNALING_1_DN	340319	0.123668	0.111964	0.269363	c2.cgp.cgp	0.627615
GO_ADIPOSE_TISSUE_DEVELOPMENT	340319	-0.0934036	0.0845855	0.269485	c5.go.bp	0.627829
GO_REGULATION_OF_GLUTAMATE_RECEPTOR_SIGNALING_PATHWAY	340319	-0.100804	0.0912985	0.269546	c5.go.bp	0.627868
GO_POST_EMBRYONIC_ANIMAL_ORGAN_MORPHOGENESIS	340319	-0.231059	0.209279	0.269562	c5.go.bp	0.627868
GENTILE_RESPONSE_CLUSTER_D3	340319	-0.119602	0.10834	0.269614	c2.cgp.cgp	0.627919
GO_DEOXYRIBONUCLEASE_I_ACTIVITY	340319	-0.24924	0.225795	0.269666	c5.go.mf	0.62797
HP_PERITONEAL_ABSCESS	340319	-0.14162	0.12832	0.269748	c5.hpo	0.628091
GO_HAIR_CELL_DIFFERENTIATION	340319	0.0674336	0.061122	0.269914	c5.go.bp	0.628386
GO_POSITIVE_REGULATION_OF_CELL_SUBSTRATE_JUNCTION_ORGANIZATION	340319	-0.11752	0.10653	0.269958	c5.go.bp	0.628386
HP_SPORADIC	340319	-0.0762334	0.0691079	0.269982	c5.hpo	0.628386
GO_REGULATION_OF_SODIUM_PROTON_ANTIPORTER_ACTIVITY	340319	0.273839	0.248261	0.270017	c5.go.bp	0.628386
KEGG_NICOTINATE_AND_NICOTINAMIDE_METABOLISM	340319	-0.118335	0.107284	0.270025	c2.cp.kegg	0.628386
GO_DETERMINATION_OF_LEFT_RIGHT_ASYMMETRY_IN_LATERAL_MESODERM	340319	-0.400477	0.363108	0.270064	c5.go.bp	0.628409
BIOCARTA_AKAP95_PATHWAY	340319	-0.195375	0.177196	0.270204	c2.cp.biocarta	0.62861
HP_BROAD_METACARPALS	340319	-0.161804	0.14675	0.270211	c5.hpo	0.62861
GO_DENDRITE_MEMBRANE	340319	-0.130661	0.118526	0.270297	c5.go.cc	0.62874
HP_HIPPOCAMPAL_ATROPHY	340319	-0.147757	0.134086	0.270482	c5.hpo	0.6291
CONCANNON_APOPTOSIS_BY_EPOXOMICIN_UP	340319	-0.0468998	0.0425668	0.270553	c2.cgp.cgp	0.629195
GO_ACYL_COA_BINDING	340319	0.100094	0.0908838	0.270747	c5.go.mf	0.629513
HP_CHRONIC_ORAL_CANDIDIASIS	340319	0.214587	0.194842	0.27075	c5.hpo	0.629513
GO_SEQUENCE_SPECIFIC_SINGLE_STRANDED_DNA_BINDING	340319	-0.187685	0.170463	0.270886	c5.go.mf	0.62976
REACTOME_ESR_MEDIATED_SIGNALING	340319	-0.0671141	0.0609602	0.270919	c2.cp.reactome	0.629768
HAN_JNK_SINGALING_DN	340319	-0.106828	0.0970541	0.271025	c2.cgp.cgp	0.629781
GO_STRUCTURAL_CONSTITUENT_OF_MYELIN_SHEATH	340319	0.461707	0.419466	0.271027	c5.go.mf	0.629781
GO_POSITIVE_REGULATION_OF_INTERLEUKIN_18_PRODUCTION	340319	-0.192439	0.174833	0.271028	c5.go.bp	0.629781
GO_TRANSCRIPTION_EXPORT_COMPLEX_2	340319	-0.281188	0.255472	0.271045	c5.go.cc	0.629781
WP_AUTOSOMAL_RECESSIVE_OSTEOPETROSIS_PATHWAYS	340319	-0.257602	0.234095	0.271151	c2.cp.wikipathways	0.629911
HP_TEMPORAL_PATTERN	340319	-0.133315	0.121152	0.271162	c5.hpo	0.629911
GO_ODONTOBLAST_DIFFERENTIATION	340319	-0.646446	0.587567	0.271243	c5.go.bp	0.63003
HP_INCREASED_SUSCEPTIBILITY_TO_FRACTURES	340319	-0.0414604	0.0376889	0.271302	c5.hpo	0.630098
GO_MAINTENANCE_OF_CELL_NUMBER	340319	-0.0610217	0.0554761	0.271348	c5.go.bp	0.630135
GO_REGULATION_OF_POSTSYNAPTIC_NEUROTRANSMITTER_RECEPTOR_ACTIVITY	340319	-0.194536	0.176874	0.271397	c5.go.bp	0.630179
GO_METAL_ION_TRANSMEMBRANE_TRANSPORTER_ACTIVITY	340319	-0.0268121	0.024384	0.271517	c5.go.mf	0.630388
PETRETTO_HEART_MASS_QTL_CIS_UP	340319	-0.113133	0.102913	0.271632	c2.cgp.cgp	0.630584
GO_REGULATION_OF_MITOTIC_SPINDLE_ASSEMBLY	340319	-0.207426	0.188715	0.271702	c5.go.bp	0.630643
KEGG_PPAR_SIGNALING_PATHWAY	340319	-0.0673285	0.0612577	0.271724	c2.cp.kegg	0.630643
GO_NATURAL_KILLER_CELL_DEGRANULATION	340319	-0.203471	0.185144	0.271775	c5.go.bp	0.630643
UEDA_CENTRAL_CLOCK	340319	-0.0837068	0.0761678	0.271778	c2.cgp.cgp	0.630643
GO_REGULATION_OF_RELEASE_OF_CYTOCHROME_C_FROM_MITOCHONDRIA	340319	-0.110421	0.100495	0.271869	c5.go.bp	0.630783
REACTOME_CHEMOKINE_RECEPTORS_BIND_CHEMOKINES	340319	0.173428	0.157909	0.272084	c2.cp.reactome	0.631151
HP_REMNANTS_OF_THE_HYALOID_VASCULAR_SYSTEM	340319	-0.849693	0.773729	0.272127	c5.hpo	0.631151
GO_NEGATIVE_REGULATION_OF_ACTIN_FILAMENT_DEPOLYMERIZATION	340319	0.0655316	0.0596767	0.272157	c5.go.bp	0.631151
GO_MAINTENANCE_OF_PROTEIN_LOCALIZATION_IN_ORGANELLE	340319	0.107545	0.0979419	0.272183	c5.go.bp	0.631151
GO_MITOCHONDRIAL_PROTON_TRANSPORTING_ATP_SYNTHASE_COMPLEX_CATALYTIC_SECTOR_F_1	340319	0.577519	0.525967	0.2722	c5.go.cc	0.631151
GO_PLASMA_MEMBRANE_RAFT	340319	-0.0636575	0.0579762	0.272208	c5.go.cc	0.631151
GO_REGULATION_OF_ORGAN_GROWTH	340319	-0.0899121	0.0819133	0.272359	c5.go.bp	0.631429
HOLLEMAN_PREDNISOLONE_RESISTANCE_ALL_UP	340319	0.250102	0.227873	0.272403	c2.cgp.cgp	0.631429
GO_NAD_METABOLIC_PROCESS	340319	-0.084488	0.0769814	0.272418	c5.go.bp	0.631429
SMIRNOV_CIRCULATING_ENDOTHELIOCYTES_IN_CANCER_UP	340319	-0.0555376	0.0506107	0.27249	c2.cgp.cgp	0.631437
HP_ABNORMAL_HYPOTHALAMUS_PHYSIOLOGY	340319	0.120417	0.109736	0.272494	c5.hpo	0.631437
REACTOME_PD_1_SIGNALING	340319	0.133923	0.122048	0.272512	c2.cp.reactome	0.631437
HP_CEREBRAL_INCLUSION_BODIES	340319	-0.0765192	0.0697479	0.272606	c5.hpo	0.631542
HP_DIFFUSE_PALMOPLANTAR_KERATODERMA	340319	-0.407514	0.371462	0.272618	c5.hpo	0.631542
GO_REGULATION_OF_OXIDATIVE_STRESS_INDUCED_INTRINSIC_APOPTOTIC_SIGNALING_PATHWAY	340319	-0.13778	0.125676	0.272944	c5.go.bp	0.632226
REACTOME_GRB2_EVENTS_IN_ERBB2_SIGNALING	340319	-0.199233	0.181771	0.273051	c2.cp.reactome	0.632304
HP_PERSISTENT_LEFT_SUPERIOR_VENA_CAVA	340319	0.212792	0.194151	0.273072	c5.hpo	0.632304
GO_REGULATION_OF_BROWN_FAT_CELL_DIFFERENTIATION	340319	-0.175269	0.15992	0.273088	c5.go.bp	0.632304
GO_ACETYL_COA_HYDROLASE_ACTIVITY	340319	-0.184638	0.168487	0.27314	c5.go.mf	0.632304
LUI_THYROID_CANCER_PAX8_PPARG_UP	340319	0.0877826	0.0801055	0.273151	c2.cgp.cgp	0.632304
GO_GAP_JUNCTION	340319	-0.128678	0.117426	0.273158	c5.go.cc	0.632304
GO_NEGATIVE_REGULATION_OF_AMYLOID_BETA_FORMATION	340319	-0.114054	0.104105	0.273267	c5.go.bp	0.632486
JAATINEN_HEMATOPOIETIC_STEM_CELL_DN	340319	-0.043943	0.0401173	0.273359	c2.cgp.cgp	0.632627
OSMAN_BLADDER_CANCER_DN	340319	-0.0381353	0.0348213	0.273442	c2.cgp.cgp	0.632639
GO_AU_RICH_ELEMENT_BINDING	340319	-0.161485	0.147466	0.273488	c5.go.mf	0.632639
GO_CARDIAC_CHAMBER_DEVELOPMENT	340319	-0.0516586	0.047175	0.273499	c5.go.bp	0.632639
GO_KINETOCHORE_BINDING	340319	0.170175	0.155406	0.273502	c5.go.mf	0.632639
HP_HYPOKINESIA	340319	0.0918169	0.0838506	0.273515	c5.hpo	0.632639
GO_NEGATIVE_REGULATION_OF_G_PROTEIN_COUPLED_RECEPTOR_SIGNALING_PATHWAY	340319	-0.0918454	0.0838866	0.273571	c5.go.bp	0.632685
GO_SPANNING_COMPONENT_OF_PLASMA_MEMBRANE	340319	-0.114074	0.104194	0.273595	c5.go.cc	0.632685
GO_SEMAPHORIN_PLEXIN_SIGNALING_PATHWAY	340319	-0.0915429	0.0836316	0.273694	c5.go.bp	0.632843
HP_POOR_APPETITE	340319	-0.100445	0.0917726	0.273736	c5.hpo	0.632859
GO_ATRIAL_CARDIAC_MUSCLE_TISSUE_DEVELOPMENT	340319	0.309294	0.282621	0.273791	c5.go.bp	0.632859
GO_MACROLIDE_BINDING	340319	0.268708	0.245535	0.273791	c5.go.mf	0.632859
HP_RECTAL_PROLAPSE	340319	0.126317	0.115435	0.273838	c5.hpo	0.632896
GO_POSITIVE_REGULATION_OF_PHOSPHATIDYLINOSITOL_3_KINASE_SIGNALING	340319	-0.0781936	0.0714661	0.273896	c5.go.bp	0.632961
HP_JUVENILE_MYELOMONOCYTIC_LEUKEMIA	340319	-0.26778	0.244779	0.273971	c5.hpo	0.633064
GO_LIGASE_ACTIVITY_FORMING_CARBON_NITROGEN_BONDS	340319	0.0654579	0.0598397	0.274006	c5.go.mf	0.633075
REACTOME_COMMON_PATHWAY_OF_FIBRIN_CLOT_FORMATION	340319	-0.138839	0.126977	0.274212	c2.cp.reactome	0.633421
GO_POSITIVE_REGULATION_OF_MONOOXYGENASE_ACTIVITY	340319	-0.141758	0.129648	0.274216	c5.go.bp	0.633421
HP_UNUSUAL_INFECTION_BY_ANATOMICAL_SITE	340319	0.075939	0.0694613	0.274282	c5.hpo	0.633504
GO_REGULATION_OF_SYSTEMIC_ARTERIAL_BLOOD_PRESSURE_BY_VASOPRESSIN	340319	-0.420326	0.384576	0.274412	c5.go.bp	0.633735
GO_ALPHA_ADRENERGIC_RECEPTOR_ACTIVITY	340319	-0.346754	0.31739	0.274607	c5.go.mf	0.634053
HP_CAFE_AU_LAIT_SPOT	340319	-0.0493807	0.0451997	0.274614	c5.hpo	0.634053
HP_PAPILLARY_RENAL_CELL_CARCINOMA	340319	-0.316007	0.289269	0.274643	c5.hpo	0.634053
GO_CELLULAR_RESPONSE_TO_PH	340319	-0.116623	0.106762	0.274672	c5.go.bp	0.634053
ELLWOOD_MYC_TARGETS_UP	340319	0.152784	0.139924	0.274876	c2.cgp.cgp	0.634361
GO_MALE_GENITALIA_DEVELOPMENT	340319	-0.205751	0.188436	0.274885	c5.go.bp	0.634361
GO_REGULATION_OF_LEUKOCYTE_MEDIATED_CYTOTOXICITY	340319	-0.0721308	0.0660624	0.274896	c5.go.bp	0.634361
GO_POSITIVE_REGULATION_OF_DEFENSE_RESPONSE_TO_VIRUS_BY_HOST	340319	-0.106593	0.0976426	0.274982	c5.go.bp	0.634423
GO_PENILE_ERECTION	340319	-0.263596	0.241479	0.275013	c5.go.bp	0.634423
SETLUR_PROSTATE_CANCER_TMPRSS2_ERG_FUSION_UP	340319	-0.0884309	0.081011	0.275014	c2.cgp.cgp	0.634423
GO_NEGATIVE_REGULATION_OF_MATRIX_METALLOPEPTIDASE_SECRETION	340319	-0.860948	0.788841	0.275094	c5.go.bp	0.634521
HP_PULMONARY_OPACITY	340319	-0.127031	0.116404	0.275142	c5.hpo	0.634521
DALESSIO_TSA_RESPONSE	340319	-0.143514	0.131509	0.275147	c2.cgp.cgp	0.634521
WP_PURINE_METABOLISM	340319	-0.154791	0.141891	0.275312	c2.cp.wikipathways	0.63483
EHLERS_ANEUPLOIDY_DN	340319	-0.191937	0.175953	0.275343	c2.cgp.cgp	0.63483
GO_SNARE_COMPLEX_ASSEMBLY	340319	-0.186237	0.170738	0.275372	c5.go.bp	0.63483
GO_RETINAL_BIPOLAR_NEURON_DIFFERENTIATION	340319	-0.234934	0.215415	0.275444	c5.go.bp	0.634926
LASTOWSKA_NEUROBLASTOMA_COPY_NUMBER_UP	340319	-0.0489593	0.044897	0.275502	c2.cgp.cgp	0.63499
GO_NUCLEAR_MEMBRANE	340319	-0.0343306	0.0314853	0.275552	c5.go.cc	0.635034
GO_TRACHEA_MORPHOGENESIS	340319	-0.399201	0.366161	0.275611	c5.go.bp	0.635101
ROYLANCE_BREAST_CANCER_16Q_COPY_NUMBER_UP	340319	-0.0825571	0.0757587	0.27583	c2.cgp.cgp	0.635535
GO_TUMOR_NECROSIS_FACTOR_RECEPTOR_SUPERFAMILY_BINDING	340319	0.115839	0.106326	0.275945	c5.go.mf	0.635731
HP_RENAL_AGENESIS	340319	-0.0445021	0.0408554	0.276041	c5.hpo	0.635853
GO_MATURE_B_CELL_DIFFERENTIATION	340319	-0.133903	0.122947	0.276108	c5.go.bp	0.635853
ZHOU_PANCREATIC_ENDOCRINE_PROGENITOR	340319	-0.364327	0.334539	0.276136	c2.cgp.cgp	0.635853
KEGG_MATURITY_ONSET_DIABETES_OF_THE_YOUNG	340319	-0.22027	0.202262	0.276139	c2.cp.kegg	0.635853
LIAN_LIPA_TARGETS_3M	340319	-0.0691616	0.0635088	0.276151	c2.cgp.cgp	0.635853
GO_NLS_BEARING_PROTEIN_IMPORT_INTO_NUCLEUS	340319	0.118685	0.108994	0.276192	c5.go.bp	0.635853
GO_POSITIVE_REGULATION_OF_VASCULAR_ENDOTHELIAL_CELL_PROLIFERATION	340319	-0.235595	0.216373	0.276227	c5.go.bp	0.635853
GO_POSITIVE_REGULATION_OF_CORTICOSTEROID_HORMONE_SECRETION	340319	0.523036	0.480395	0.27626	c5.go.bp	0.635853
GO_REGULATION_OF_RNA_BINDING	340319	-0.235441	0.216252	0.276272	c5.go.bp	0.635853
HP_ABNORMALITY_OF_THE_CHOANAE	340319	-0.0542361	0.0498338	0.276446	c5.hpo	0.636161
GO_REGULATION_OF_LEUKOCYTE_ADHESION_TO_VASCULAR_ENDOTHELIAL_CELL	340319	-0.145186	0.13341	0.276476	c5.go.bp	0.636161
GO_ORGANELLAR_RIBOSOME	340319	-0.0736307	0.0676633	0.276511	c5.go.cc	0.636161
GO_HISTONE_CITRULLINATION	340319	0.168935	0.155258	0.276557	c5.go.bp	0.636161
GO_PROTEIN_ARGININE_DEIMINASE_ACTIVITY	340319	0.168935	0.155258	0.276557	c5.go.mf	0.636161
GO_MUCOPOLYSACCHARIDE_METABOLIC_PROCESS	340319	-0.056633	0.0520674	0.276734	c5.go.bp	0.636441
REACTOME_CHONDROITIN_SULFATE_DERMATAN_SULFATE_METABOLISM	340319	-0.0837096	0.0769658	0.276763	c2.cp.reactome	0.636441
GO_MONOVALENT_INORGANIC_ANION_HOMEOSTASIS	340319	-0.0910927	0.0837553	0.27677	c5.go.bp	0.636441
GO_O_PALMITOYLTRANSFERASE_ACTIVITY	340319	-0.258326	0.237538	0.27681	c5.go.mf	0.636453
GO_INTESTINAL_HEXOSE_ABSORPTION	340319	-0.194665	0.17901	0.276837	c5.go.bp	0.636453
GO_NEGATIVE_REGULATION_OF_MACROPHAGE_DERIVED_FOAM_CELL_DIFFERENTIATION	340319	-0.159753	0.146915	0.276869	c5.go.bp	0.636458
GO_DEOXYRIBONUCLEOSIDE_METABOLIC_PROCESS	340319	-0.197323	0.18148	0.276905	c5.go.bp	0.636471
GO_OLIGOPEPTIDE_BINDING	340319	0.177773	0.163539	0.277022	c5.go.mf	0.636557
HP_APLASIA_HYPOPLASIA_OF_THE_UVULA	340319	0.0818643	0.0753149	0.277055	c5.hpo	0.636557
GO_REGULATION_OF_SYNAPTIC_PLASTICITY	340319	-0.0548359	0.05045	0.277065	c5.go.bp	0.636557
GO_PROTEIN_LOCALIZATION_TO_NON_MOTILE_CILIUM	340319	-0.156193	0.143706	0.277085	c5.go.bp	0.636557
REACTOME_XENOBIOTICS	340319	0.0952465	0.0876382	0.277119	c2.cp.reactome	0.636557
HP_SKIN_APPENDAGE_NEOPLASM	340319	-0.197612	0.181834	0.277141	c5.hpo	0.636557
GO_POSITIVE_REGULATION_OF_DNA_DAMAGE_RESPONSE_SIGNAL_TRANSDUCTION_BY_P53_CLASS_MEDIATOR	340319	-0.127919	0.117719	0.277195	c5.go.bp	0.636557
GO_PHOSPHATIDYLCHOLINE_TRANSPORTER_ACTIVITY	340319	-0.124224	0.114319	0.277196	c5.go.mf	0.636557
GO_POSITIVE_REGULATION_OF_SYSTEMIC_ARTERIAL_BLOOD_PRESSURE	340319	-0.233835	0.215206	0.27723	c5.go.bp	0.636557
GO_POSITIVE_REGULATION_OF_FIBROBLAST_APOPTOTIC_PROCESS	340319	-0.440363	0.405354	0.277318	c5.go.bp	0.636557
GO_REGULATION_OF_DNA_DIRECTED_DNA_POLYMERASE_ACTIVITY	340319	0.167108	0.153825	0.277323	c5.go.bp	0.636557
GO_RIBOSOMAL_LARGE_SUBUNIT_BINDING	340319	-0.199972	0.184079	0.277331	c5.go.mf	0.636557
MCBRYAN_TERMINAL_END_BUD_UP	340319	-0.323195	0.297513	0.277338	c2.cgp.cgp	0.636557
REACTOME_DOWNSTREAM_SIGNALING_OF_ACTIVATED_FGFR2	340319	-0.192174	0.176938	0.277431	c2.cp.reactome	0.636577
GO_ENDOTHELIAL_CELL_CHEMOTAXIS	340319	0.149367	0.137532	0.277457	c5.go.bp	0.636577
CLAUS_PGR_POSITIVE_MENINGIOMA_DN	340319	0.219168	0.201806	0.277466	c2.cgp.cgp	0.636577
HP_APLASIA_HYPOPLASIA_INVOLVING_THE_VERTEBRAL_COLUMN	340319	-0.0734358	0.0676188	0.277468	c5.hpo	0.636577
HP_IRREGULAR_HYPERPIGMENTATION	340319	-0.0463705	0.042702	0.277519	c5.hpo	0.636624
GO_NEGATIVE_REGULATION_OF_ALPHA_BETA_T_CELL_ACTIVATION	340319	0.128196	0.118109	0.277744	c5.go.bp	0.63707
HP_MENORRHAGIA	340319	-0.102228	0.0941913	0.27778	c5.hpo	0.637084
PID_HDAC_CLASSI_PATHWAY	340319	-0.112834	0.103977	0.27784	c2.cp.pid	0.637152
REACTOME_SIGNALLING_TO_RAS	340319	0.169105	0.155844	0.277883	c2.cp.reactome	0.63718
HP_HYPOPLASIA_OF_THE_IRIS	340319	-0.0986975	0.0909797	0.277998	c5.hpo	0.637354
HP_ABNORMALITY_OF_THE_COLUMELLA	340319	-0.0900101	0.0829781	0.278036	c5.hpo	0.637354
HP_POIKILOCYTOSIS	340319	-0.0696461	0.0642118	0.278086	c5.hpo	0.637354
BIOCARTA_BBCELL_PATHWAY	340319	0.171	0.157657	0.278086	c2.cp.biocarta	0.637354
GO_PROTEIN_AUTO_ADP_RIBOSYLATION	340319	-0.154993	0.142911	0.278124	c5.go.bp	0.637354
GO_EKC_KEOPS_COMPLEX	340319	0.328244	0.302667	0.278142	c5.go.cc	0.637354
WP_PEPTIDE_GPCRS	340319	-0.0908724	0.0837993	0.278186	c2.cp.wikipathways	0.637385
HP_DECREASED_AMPLITUDE_OF_SENSORY_ACTION_POTENTIALS	340319	-0.259234	0.239113	0.278301	c5.hpo	0.637545
GENTILE_UV_RESPONSE_CLUSTER_D1	340319	-0.169026	0.155918	0.278336	c2.cgp.cgp	0.637545
SCHEIDEREIT_IKK_TARGETS	340319	-0.291519	0.268928	0.278364	c2.cgp.cgp	0.637545
GO_SMALL_MOLECULE_BIOSYNTHETIC_PROCESS	340319	-0.0224301	0.0206936	0.278405	c5.go.bp	0.637545
HP_ABNORMALITY_OF_THE_LIVER	340319	-0.0177558	0.016382	0.278427	c5.hpo	0.637545
MIKKELSEN_MEF_LCP_WITH_H3K27ME3	340319	-0.0713386	0.0658217	0.278447	c2.cgp.cgp	0.637545
GO_HEXOSAMINIDASE_ACTIVITY	340319	-0.114844	0.105967	0.278469	c5.go.mf	0.637545
REACTOME_MITOCHONDRIAL_CALCIUM_ION_TRANSPORT	340319	-0.120873	0.111541	0.278513	c2.cp.reactome	0.637546
GO_POSITIVE_REGULATION_OF_COLD_INDUCED_THERMOGENESIS	340319	-0.0667814	0.0616334	0.278575	c5.go.bp	0.637546
GO_N_ACETYLTRANSFERASE_ACTIVITY	340319	-0.0826925	0.0763262	0.278628	c5.go.mf	0.637546
GO_RESPIRATORY_CHAIN_COMPLEX_II	340319	-0.228198	0.210644	0.27866	c5.go.cc	0.637546
GO_SUCCINATE_DEHYDROGENASE_ACTIVITY	340319	-0.228198	0.210644	0.27866	c5.go.mf	0.637546
GO_POSITIVE_REGULATION_OF_GLYCOPROTEIN_BIOSYNTHETIC_PROCESS	340319	-0.146629	0.135361	0.278701	c5.go.bp	0.637546
GO_ESTABLISHMENT_OR_MAINTENANCE_OF_BIPOLAR_CELL_POLARITY	340319	-0.0975459	0.0900527	0.278716	c5.go.bp	0.637546
STEARMAN_LUNG_CANCER_EARLY_VS_LATE_DN	340319	-0.0950841	0.0877829	0.278732	c2.cgp.cgp	0.637546
HP_ABNORMAL_CAUDATE_NUCLEUS_MORPHOLOGY	340319	0.116028	0.107128	0.278773	c5.hpo	0.637546
GO_POSITIVE_REGULATION_OF_VASCULAR_ENDOTHELIAL_GROWTH_FACTOR_PRODUCTION	340319	-0.119984	0.110787	0.278801	c5.go.bp	0.637546
GO_REGULATION_OF_SPINDLE_ORGANIZATION	340319	-0.102644	0.0947765	0.278804	c5.go.bp	0.637546
GO_NEGATIVE_REGULATION_OF_ACTION_POTENTIAL	340319	-0.368369	0.340198	0.278894	c5.go.bp	0.637682
HP_NYSTAGMUS_INDUCED_HEAD_NODDING	340319	0.267215	0.24682	0.278973	c5.hpo	0.637792
GO_REGULATION_OF_AXON_DIAMETER	340319	-0.304834	0.281692	0.279185	c5.go.bp	0.638086
GO_NEGATIVE_REGULATION_OF_HEMATOPOIETIC_PROGENITOR_CELL_DIFFERENTIATION	340319	0.2654	0.245253	0.279189	c5.go.bp	0.638086
GO_COBALAMIN_METABOLIC_PROCESS	340319	-0.0867251	0.0801425	0.279193	c5.go.bp	0.638086
HAMAI_APOPTOSIS_VIA_TRAIL_DN	340319	-0.0469803	0.0434176	0.279228	c2.cgp.cgp	0.638096
GO_POSITIVE_REGULATION_OF_INTRACELLULAR_ESTROGEN_RECEPTOR_SIGNALING_PATHWAY	340319	-0.312379	0.288728	0.279291	c5.go.bp	0.638105
GO_APICAL_JUNCTION_ASSEMBLY	340319	-0.0813124	0.0751563	0.279293	c5.go.bp	0.638105
BIOCARTA_LIS1_PATHWAY	340319	0.0696265	0.0643867	0.279529	c2.cp.biocarta	0.638526
LIM_MAMMARY_STEM_CELL_DN	340319	-0.0274849	0.025417	0.279538	c2.cgp.cgp	0.638526
WP_EXRNA_MECHANISM_OF_ACTION_AND_BIOGENESIS	340319	-0.260748	0.24115	0.279579	c2.cp.wikipathways	0.63855
HP_INCREASED_CIRCULATING_IGA_LEVEL	340319	-0.132345	0.122406	0.279613	c5.hpo	0.638557
GO_NEGATIVE_REGULATION_OF_SIGNAL_TRANSDUCTION_IN_ABSENCE_OF_LIGAND	340319	-0.187847	0.173765	0.27968	c5.go.bp	0.638641
REACTOME_SENESCENCE_ASSOCIATED_SECRETORY_PHENOTYPE_SASP_	340319	-0.124626	0.11532	0.279831	c2.cp.reactome	0.638916
GO_MITOCHONDRIAL_LARGE_RIBOSOMAL_SUBUNIT	340319	-0.0886268	0.0820289	0.27995	c5.go.cc	0.639117
ALTEMEIER_RESPONSE_TO_LPS_WITH_MECHANICAL_VENTILATION	340319	-0.0566714	0.0524631	0.280048	c2.cgp.cgp	0.639272
HP_ABNORMALITY_OF_THE_2ND_METACARPAL	340319	-0.770169	0.713119	0.280143	c5.hpo	0.639418
REACTOME_RUNX1_INTERACTS_WITH_CO_FACTORS_WHOSE_PRECISE_EFFECT_ON_RUNX1_TARGETS_IS_NOT_KNOWN	340319	-0.14933	0.138297	0.280241	c2.cp.reactome	0.639574
GO_PROTEIN_LOCALIZATION_TO_KINETOCHORE	340319	0.118459	0.109744	0.280408	c5.go.bp	0.63978
GO_POTASSIUM_ION_ANTIPORTER_ACTIVITY	340319	-0.139383	0.12913	0.280412	c5.go.mf	0.63978
GO_EPINEPHRINE_TRANSPORT	340319	0.192937	0.17876	0.280453	c5.go.bp	0.63978
NEWMAN_ERCC6_TARGETS_UP	340319	0.132499	0.12277	0.28048	c2.cgp.cgp	0.63978
REACTOME_RUNX1_REGULATES_GENES_INVOLVED_IN_MEGAKARYOCYTE_DIFFERENTIATION_AND_PLATELET_FUNCTION	340319	-0.133801	0.12398	0.280496	c2.cp.reactome	0.63978
BIOCARTA_TERC_PATHWAY	340319	-0.574359	0.532225	0.280515	c2.cp.biocarta	0.63978
REACTOME_RAB_GEFS_EXCHANGE_GTP_FOR_GDP_ON_RABS	340319	-0.0738643	0.068455	0.28058	c2.cp.reactome	0.639809
HP_ABNORMAL_SERUM_FERRITIN	340319	0.101447	0.0940237	0.28061	c5.hpo	0.639809
GO_LATE_ENDOSOME	340319	0.0381206	0.0353318	0.28062	c5.go.cc	0.639809
HP_ABNORMALITY_OF_DNA_REPAIR	340319	0.0997694	0.0924866	0.280702	c5.hpo	0.639885
GO_NUCLEAR_PORE	340319	-0.0627053	0.0581301	0.28072	c5.go.cc	0.639885
GO_POSITIVE_REGULATION_OF_CALCIUM_ION_TRANSPORT_INTO_CYTOSOL	340319	-0.0838592	0.0777446	0.280745	c5.go.bp	0.639885
GO_PHOSPHATIDYLINOSITOL_3_5_BISPHOSPHATE_BINDING	340319	0.0996278	0.0923908	0.280887	c5.go.mf	0.640028
GO_HOMOCYSTEINE_METABOLIC_PROCESS	340319	-0.155594	0.144293	0.280893	c5.go.bp	0.640028
CUI_TCF21_TARGETS_DN	340319	-0.0891459	0.0826785	0.280935	c2.cgp.cgp	0.640028
GO_MESONEPHROS_DEVELOPMENT	340319	-0.0911378	0.0845291	0.280953	c5.go.bp	0.640028
GO_SOMATIC_RECOMBINATION_OF_IMMUNOGLOBULIN_GENE_SEGMENTS	340319	0.0857303	0.0795246	0.281019	c5.go.bp	0.640028
HP_ABNORMAL_SACCADIC_EYE_MOVEMENTS	340319	-0.0598773	0.0555506	0.281084	c5.hpo	0.640028
GO_NEURAL_PLATE_REGIONALIZATION	340319	-0.399226	0.370388	0.281097	c5.go.bp	0.640028
REACTOME_CYTOCHROME_P450_ARRANGED_BY_SUBSTRATE_TYPE	340319	-0.0625285	0.0580129	0.281107	c2.cp.reactome	0.640028
CROMER_METASTASIS_UP	340319	-0.0813192	0.075448	0.281116	c2.cgp.cgp	0.640028
REACTOME_CONSTITUTIVE_SIGNALING_BY_OVEREXPRESSED_ERBB2	340319	-0.216122	0.20052	0.28112	c2.cp.reactome	0.640028
GO_PROTECTION_FROM_NATURAL_KILLER_CELL_MEDIATED_CYTOTOXICITY	340319	-0.231831	0.215106	0.281144	c5.go.bp	0.640028
BIDUS_METASTASIS_UP	340319	-0.051848	0.0481162	0.281231	c2.cgp.cgp	0.640157
GO_REGULATION_OF_NEUROTRANSMITTER_TRANSPORT	340319	-0.0643179	0.0597222	0.281503	c5.go.bp	0.640706
BIOCARTA_NO1_PATHWAY	340319	-0.114574	0.106401	0.281562	c2.cp.biocarta	0.640771
GO_SYNAPTIC_VESICLE_RECYCLING_VIA_ENDOSOME	340319	0.207044	0.192314	0.281662	c5.go.bp	0.640928
HP_ABNORMALITY_OF_THE_CEREBROSPINAL_FLUID	340319	-0.0236492	0.0219765	0.281877	c5.hpo	0.641348
BOQUEST_STEM_CELL_CULTURED_VS_FRESH_DN	340319	0.0982116	0.0912786	0.281949	c2.cgp.cgp	0.641442
KALMA_E2F1_TARGETS	340319	-0.226601	0.210649	0.282049	c2.cgp.cgp	0.641601
HP_CAMPTODACTYLY_OF_TOE	340319	-0.172582	0.160468	0.282156	c5.hpo	0.641742
HP_CEREBRAL_BERRY_ANEURYSM	340319	-0.211927	0.197059	0.282174	c5.hpo	0.641742
GO_CORNIFICATION	340319	-0.0478526	0.0445018	0.282243	c5.go.bp	0.641742
GO_NCRNA_3_END_PROCESSING	340319	0.0955779	0.0888865	0.28225	c5.go.bp	0.641742
LANDIS_ERBB2_BREAST_TUMORS_324_UP	340319	-0.0576417	0.0536123	0.282305	c2.cgp.cgp	0.641742
GO_POSITIVE_REGULATION_OF_CYTOPLASMIC_MRNA_PROCESSING_BODY_ASSEMBLY	340319	0.507897	0.472399	0.282311	c5.go.bp	0.641742
GO_PURINE_NUCLEOSIDE_BIOSYNTHETIC_PROCESS	340319	0.121497	0.113009	0.282326	c5.go.bp	0.641742
HP_FETAL_ULTRASOUND_SOFT_MARKER	340319	-0.0587555	0.0546579	0.28239	c5.hpo	0.641774
HP_WEAKNESS_OF_LONG_FINGER_EXTENSOR_MUSCLES	340319	0.100948	0.0939101	0.282401	c5.hpo	0.641774
HUMMEL_BURKITTS_LYMPHOMA_UP	340319	-0.117523	0.109368	0.282571	c2.cgp.cgp	0.642035
HP_EMBRYONAL_RENAL_NEOPLASM	340319	0.107759	0.100301	0.282662	c5.hpo	0.642035
REACTOME_REGULATION_OF_LOCALIZATION_OF_FOXO_TRANSCRIPTION_FACTORS	340319	-0.650484	0.60553	0.282716	c2.cp.reactome	0.642035
HINATA_NFKB_TARGETS_KERATINOCYTE_DN	340319	-0.130461	0.121451	0.282743	c2.cgp.cgp	0.642035
GO_REGULATION_OF_CARDIAC_CONDUCTION	340319	-0.0620868	0.0578007	0.282755	c5.go.bp	0.642035
KEGG_BASAL_TRANSCRIPTION_FACTORS	340319	0.151577	0.141114	0.282756	c2.cp.kegg	0.642035
HP_IMPAIRED_OXIDATIVE_BURST	340319	0.395553	0.368266	0.28278	c5.hpo	0.642035
GO_POSITIVE_REGULATION_OF_FC_GAMMA_RECEPTOR_SIGNALING_PATHWAY_INVOLVED_IN_PHAGOCYTOSIS	340319	-0.183936	0.17125	0.282789	c5.go.bp	0.642035
GO_3_5_CYCLIC_AMP_PHOSPHODIESTERASE_ACTIVITY	340319	-0.180166	0.167741	0.282792	c5.go.mf	0.642035
GO_CYTOSOLIC_PROTEASOME_COMPLEX	340319	-0.362298	0.337338	0.282828	c5.go.cc	0.642046
GO_NORADRENERGIC_NEURON_DIFFERENTIATION	340319	-0.615483	0.573151	0.282887	c5.go.bp	0.642111
GO_I_SMAD_BINDING	340319	0.228616	0.212939	0.282993	c5.go.mf	0.642281
HP_TOTAL_ANOMALOUS_PULMONARY_VENOUS_RETURN	340319	-0.343643	0.320134	0.283077	c5.hpo	0.642345
REACTOME_RHO_GTPASES_ACTIVATE_FORMINS	340319	0.052218	0.0486463	0.283083	c2.cp.reactome	0.642345
REACTOME_HEME_DEGRADATION	340319	0.127105	0.118431	0.283164	c2.cp.reactome	0.642462
REACTOME_DEFECTS_OF_CONTACT_ACTIVATION_SYSTEM_CAS_AND_KALLIKREIN_KININ_SYSTEM_KKS_	340319	-0.133823	0.124718	0.28327	c2.cp.reactome	0.642584
HP_INCOMPREHENSIBLE_SPEECH	340319	-0.532608	0.496381	0.28328	c5.hpo	0.642584
GO_NUCLEOTIDYLTRANSFERASE_ACTIVITY	340319	-0.0508901	0.0474371	0.283366	c5.go.mf	0.64271
ELVIDGE_HIF1A_AND_HIF2A_TARGETS_UP	340319	-0.102337	0.095401	0.283403	c2.cgp.cgp	0.642719
HP_TELANGIECTASIA_OF_THE_SKIN	340319	-0.0643761	0.0600182	0.283447	c5.hpo	0.642719
LIEN_BREAST_CARCINOMA_METAPLASTIC_VS_DUCTAL_UP	340319	-0.0801723	0.0747589	0.283536	c2.cgp.cgp	0.642719
GO_MEIOTIC_SPINDLE_ORGANIZATION	340319	-0.128885	0.120186	0.28355	c5.go.bp	0.642719
HP_ELEVATED_HEPATIC_TRANSAMINASE	340319	-0.0344851	0.0321575	0.283551	c5.hpo	0.642719
GO_NEGATIVE_REGULATION_OF_B_CELL_PROLIFERATION	340319	-0.136633	0.127413	0.283554	c5.go.bp	0.642719
GO_PEPTIDYL_ARGININE_METHYLATION_TO_ASYMMETRICAL_DIMETHYL_ARGININE	340319	0.489478	0.456541	0.283656	c5.go.bp	0.64281
GO_PROTEIN_ARGININE_OMEGA_N_ASYMMETRIC_METHYLTRANSFERASE_ACTIVITY	340319	0.489478	0.456541	0.283656	c5.go.mf	0.64281
GO_GLYCERALDEHYDE_3_PHOSPHATE_METABOLIC_PROCESS	340319	-0.200177	0.18676	0.283792	c5.go.bp	0.643049
FIGUEROA_AML_METHYLATION_CLUSTER_5_UP	340319	0.219394	0.204715	0.283854	c2.cgp.cgp	0.643119
GO_HEART_VALVE_DEVELOPMENT	340319	-0.106126	0.099035	0.2839	c5.go.bp	0.643154
HP_SHORTENING_OF_ALL_MIDDLE_PHALANGES_OF_THE_FINGERS	340319	-0.423355	0.395197	0.284057	c5.hpo	0.643441
GO_REGULATION_OF_RESPONSE_TO_INTERFERON_GAMMA	340319	0.147116	0.137368	0.284188	c5.go.bp	0.643636
HP_HEMIPARESIS	340319	-0.079414	0.0741602	0.28424	c5.hpo	0.643636
GO_TETRAHYDROFOLATE_BIOSYNTHETIC_PROCESS	340319	-0.174107	0.162599	0.284269	c5.go.bp	0.643636
REACTOME_SYNTHESIS_OF_VERY_LONG_CHAIN_FATTY_ACYL_COAS	340319	0.121353	0.113357	0.284378	c2.cp.reactome	0.643636
GO_MAINTENANCE_OF_CELL_POLARITY	340319	-0.167939	0.156881	0.284401	c5.go.bp	0.643636
PID_ECADHERIN_KERATINOCYTE_PATHWAY	340319	0.186421	0.174158	0.284432	c2.cp.pid	0.643636
GO_INTRINSIC_COMPONENT_OF_VACUOLAR_MEMBRANE	340319	0.261346	0.244154	0.284434	c5.go.cc	0.643636
GO_CLATHRIN_SCULPTED_GAMMA_AMINOBUTYRIC_ACID_TRANSPORT_VESICLE_MEMBRANE	340319	0.705101	0.658724	0.284438	c5.go.cc	0.643636
GO_TEMPERATURE_HOMEOSTASIS	340319	-0.0519186	0.0485043	0.284443	c5.go.bp	0.643636
REACTOME_SIGNALING_BY_NTRK2_TRKB_	340319	-0.163435	0.152696	0.284473	c2.cp.reactome	0.643636
HP_DUODENAL_ADENOCARCINOMA	340319	-0.279889	0.261503	0.284482	c5.hpo	0.643636
WEBER_METHYLATED_ICP_IN_SPERM_UP	340319	0.257749	0.24086	0.284566	c2.cgp.cgp	0.643699
GO_CRANIAL_SUTURE_MORPHOGENESIS	340319	-0.613289	0.573117	0.284578	c5.go.bp	0.643699
GO_NEGATIVE_REGULATION_OF_PHOSPHOLIPID_METABOLIC_PROCESS	340319	-0.200561	0.187439	0.284616	c5.go.bp	0.643699
WP_OSTEOBLAST_DIFFERENTIATION	340319	-0.0676381	0.0632148	0.284632	c2.cp.wikipathways	0.643699
GO_KERATINOCYTE_DIFFERENTIATION	340319	-0.0384392	0.0359297	0.284691	c5.go.bp	0.643761
HP_MICRODONTIA	340319	0.0494903	0.0462758	0.284861	c5.hpo	0.643912
HP_BROAD_CLAVICLES	340319	0.200326	0.187321	0.284879	c5.hpo	0.643912
GO_U12_TYPE_SPLICEOSOMAL_COMPLEX	340319	-0.178584	0.166991	0.28488	c5.go.cc	0.643912
GO_UBIQUITIN_DEPENDENT_ENDOCYTOSIS	340319	0.23979	0.224226	0.284884	c5.go.bp	0.643912
WP_ATM_SIGNALING_PATHWAY	340319	-0.0963106	0.0900644	0.284911	c2.cp.wikipathways	0.643912
HP_COMMON_ATRIUM	340319	-0.173446	0.162221	0.284983	c5.hpo	0.644005
GO_DNA_REPLICATION_FACTOR_A_COMPLEX	340319	-0.181176	0.16948	0.285065	c5.go.cc	0.644037
GO_SPHINGOMYELIN_CATABOLIC_PROCESS	340319	0.18877	0.176593	0.285092	c5.go.bp	0.644037
GO_POSITIVE_REGULATION_OF_HUMORAL_IMMUNE_RESPONSE_MEDIATED_BY_CIRCULATING_IMMUNOGLOBULIN	340319	-0.324751	0.303821	0.28512	c5.go.bp	0.644037
TERAMOTO_OPN_TARGETS_CLUSTER_4	340319	-0.17056	0.159577	0.285149	c2.cgp.cgp	0.644037
HP_ACIDEMIA	340319	0.104818	0.0980685	0.285151	c5.hpo	0.644037
HP_SHORT_UMBILICAL_CORD	340319	0.252818	0.236559	0.285193	c5.hpo	0.644062
WP_NUCLEAR_RECEPTORS_IN_LIPID_METABOLISM_AND_TOXICITY	340319	-0.0866175	0.0810609	0.285274	c2.cp.wikipathways	0.644075
BOYAULT_LIVER_CANCER_SUBCLASS_G1_DN	340319	-0.0956001	0.0894678	0.285277	c2.cgp.cgp	0.644075
HP_UPPER_EXTREMITY_JOINT_DISLOCATION	340319	-0.072627	0.0679704	0.285291	c5.hpo	0.644075
GREENBAUM_E2A_TARGETS_UP	340319	0.105574	0.098832	0.285424	c2.cgp.cgp	0.644305
GO_LABYRINTHINE_LAYER_DEVELOPMENT	340319	-0.12853	0.12036	0.285577	c5.go.bp	0.64446
CROONQUIST_IL6_DEPRIVATION_DN	340319	-0.0606637	0.0568085	0.285583	c2.cgp.cgp	0.64446
MYLLYKANGAS_AMPLIFICATION_HOT_SPOT_12	340319	-0.159684	0.149537	0.285585	c2.cgp.cgp	0.64446
GO_T_CELL_APOPTOTIC_PROCESS	340319	0.0956314	0.0895773	0.285708	c5.go.bp	0.644669
GO_MYOBLAST_FATE_COMMITMENT	340319	-0.484112	0.453565	0.285814	c5.go.bp	0.644788
REACTOME_MTOR_SIGNALLING	340319	-0.117302	0.109904	0.285831	c2.cp.reactome	0.644788
HP_ECTROPION	340319	0.0701075	0.0656899	0.28586	c5.hpo	0.644788
GO_QUATERNARY_AMMONIUM_GROUP_BINDING	340319	-0.112278	0.105209	0.285884	c5.go.mf	0.644788
BIOCARTA_KREB_PATHWAY	340319	-0.231692	0.21713	0.285944	c2.cp.biocarta	0.644853
GO_NEGATIVE_REGULATION_OF_CYTOKINESIS	340319	0.163652	0.153381	0.285989	c5.go.bp	0.644886
HP_POOR_SPEECH	340319	-0.0451714	0.0423575	0.286229	c5.hpo	0.64525
REACTOME_NEGATIVE_EPIGENETIC_REGULATION_OF_RRNA_EXPRESSION	340319	-0.090602	0.0849581	0.286229	c2.cp.reactome	0.64525
REACTOME_CGMP_EFFECTS	340319	-0.159748	0.149801	0.286243	c2.cp.reactome	0.64525
GO_SINGLE_STRANDED_RNA_BINDING	340319	-0.0728082	0.0682869	0.286329	c5.go.mf	0.645374
GAVIN_IL2_RESPONSIVE_FOXP3_TARGETS_UP	340319	0.165378	0.155131	0.2864	c2.cgp.cgp	0.64541
GO_ABSCISSION	340319	0.213289	0.200086	0.286431	c5.go.bp	0.64541
GO_CYTOKINE_MEDIATED_SIGNALING_PATHWAY	340319	-0.0265669	0.0249228	0.286438	c5.go.bp	0.64541
GO_MRNA_5_SPLICE_SITE_RECOGNITION	340319	-0.538969	0.505677	0.286498	c5.go.bp	0.645477
GO_REGULATION_OF_CHOLESTEROL_BIOSYNTHETIC_PROCESS	340319	-0.0970074	0.0910392	0.286625	c5.go.bp	0.645693
HP_DYSLEXIA	340319	-0.127165	0.119364	0.286715	c5.hpo	0.645825
GO_NEGATIVE_REGULATION_OF_PROTEIN_LOCALIZATION_TO_CELL_SURFACE	340319	-0.341378	0.320468	0.286766	c5.go.bp	0.645831
SCHAEFFER_PROSTATE_DEVELOPMENT_12HR_DN	340319	-0.129676	0.121737	0.286779	c2.cgp.cgp	0.645831
PID_HIF1_TFPATHWAY	340319	0.0960475	0.0901868	0.286884	c2.cp.pid	0.645998
GO_SPHINGOSINE_1_PHOSPHATE_RECEPTOR_SIGNALING_PATHWAY	340319	0.31332	0.294244	0.286952	c5.go.bp	0.646047
GO_VOLTAGE_GATED_CHLORIDE_CHANNEL_ACTIVITY	340319	-0.142172	0.13352	0.286968	c5.go.mf	0.646047
GO_LIGAND_GATED_ION_CHANNEL_ACTIVITY	340319	-0.0385725	0.036229	0.287019	c5.go.mf	0.646094
HP_BEADED_RIBS	340319	0.238722	0.224255	0.287098	c5.hpo	0.646102
BIOCARTA_ETS_PATHWAY	340319	-0.157621	0.148077	0.287122	c2.cp.biocarta	0.646102
GO_KERATINIZATION	340319	-0.0443118	0.0416304	0.287143	c5.go.bp	0.646102
HP_MICROPHALLUS	340319	0.199284	0.187246	0.287199	c5.hpo	0.646102
GO_NEURAL_TUBE_FORMATION	340319	-0.0618792	0.0581419	0.287204	c5.go.bp	0.646102
GALINDO_IMMUNE_RESPONSE_TO_ENTEROTOXIN	340319	-0.0856727	0.0805004	0.287216	c2.cgp.cgp	0.646102
GO_INTERCELLULAR_TRANSPORT	340319	-0.172526	0.162118	0.287239	c5.go.bp	0.646102
GAUSSMANN_MLL_AF4_FUSION_TARGETS_A_UP	340319	-0.0518121	0.0486951	0.287325	c2.cgp.cgp	0.646226
GO_RHODOPSIN_MEDIATED_SIGNALING_PATHWAY	340319	-0.110826	0.104171	0.28738	c5.go.bp	0.646281
GO_T_TUBULE_ORGANIZATION	340319	-0.140132	0.131744	0.287481	c5.go.bp	0.646351
HP_ULNAR_DEVIATION_OF_THE_HAND_OR_OF_FINGERS_OF_THE_HAND	340319	-0.0989236	0.0930063	0.2875	c5.hpo	0.646351
EHLERS_ANEUPLOIDY_UP	340319	0.114261	0.107428	0.287504	c2.cgp.cgp	0.646351
GO_PROTEIN_TARGETING_TO_MITOCHONDRION	340319	-0.0682226	0.0641538	0.287591	c5.go.bp	0.646477
GO_DNA_TOPOLOGICAL_CHANGE	340319	-0.149108	0.140252	0.287718	c5.go.bp	0.646692
DAIRKEE_CANCER_PRONE_RESPONSE_E2	340319	-0.0878007	0.0825932	0.28776	c2.cgp.cgp	0.646718
GO_REGULATION_OF_CELLULAR_AMIDE_METABOLIC_PROCESS	340319	-0.0324787	0.0305617	0.287907	c5.go.bp	0.646979
GO_NOREPINEPHRINE_METABOLIC_PROCESS	340319	-0.177652	0.167187	0.287966	c5.go.bp	0.647043
GO_REGULATION_OF_KIDNEY_DEVELOPMENT	340319	-0.120753	0.113678	0.28813	c5.go.bp	0.647298
EINAV_INTERFERON_SIGNATURE_IN_CANCER	340319	-0.119887	0.112865	0.288142	c2.cgp.cgp	0.647298
GO_REGULATION_OF_TRANSLATION_IN_RESPONSE_TO_ENDOPLASMIC_RETICULUM_STRESS	340319	-0.172313	0.162268	0.28828	c5.go.bp	0.64754
GO_AZUROPHIL_GRANULE	340319	-0.0476096	0.0448544	0.288498	c5.go.cc	0.64796
HP_ABNORMAL_ATRIOVENTRICULAR_CONNECTION	340319	-0.204587	0.192788	0.288598	c5.hpo	0.648002
HP_SUBGLOTTIC_STENOSIS	340319	0.139426	0.131387	0.288609	c5.hpo	0.648002
REACTOME_CONVERSION_FROM_APC_C_CDC20_TO_APC_C_CDH1_IN_LATE_ANAPHASE	340319	-0.147668	0.139155	0.28861	c2.cp.reactome	0.648002
WP_NUCLEAR_RECEPTORS	340319	0.145425	0.13708	0.288746	c2.cp.wikipathways	0.648237
HP_OROFACIAL_DYSKINESIA	340319	-0.108753	0.102527	0.288816	c5.hpo	0.648325
GO_RESPONSE_TO_DEXAMETHASONE	340319	-0.100979	0.0952071	0.288862	c5.go.bp	0.64836
HP_PERSISTENT_PUPILLARY_MEMBRANE	340319	-0.168627	0.159004	0.288908	c5.hpo	0.648393
GO_MODULATION_OF_MICROTUBULE_CYTOSKELETON_INVOLVED_IN_CEREBRAL_CORTEX_RADIAL_GLIA_GUIDED_MIGRATION	340319	-0.234945	0.221552	0.288941	c5.go.bp	0.648397
HP_RHABDOMYOLYSIS	340319	-0.0842593	0.0794646	0.288992	c5.hpo	0.648442
GO_ALPHA_1_3_FUCOSYLTRANSFERASE_ACTIVITY	340319	0.304053	0.286787	0.289051	c5.go.mf	0.648446
REACTOME_ORGANELLE_BIOGENESIS_AND_MAINTENANCE	340319	-0.030019	0.0283157	0.289075	c2.cp.reactome	0.648446
GO_EXTRINSIC_COMPONENT_OF_PRESYNAPTIC_MEMBRANE	340319	-0.36651	0.345742	0.289115	c5.go.cc	0.648446
TESAR_ALK_TARGETS_HUMAN_ES_4D_DN	340319	-0.461146	0.435059	0.289163	c2.cgp.cgp	0.648446
GO_SKELETAL_MUSCLE_TISSUE_GROWTH	340319	0.17035	0.160716	0.289172	c5.go.bp	0.648446
HP_ABNORMAL_CIRCULATING_BETA_GLOBULIN_LEVEL	340319	0.328806	0.310217	0.28918	c5.hpo	0.648446
GO_NEGATIVE_REGULATION_OF_GLIAL_CELL_PROLIFERATION	340319	-0.360108	0.339785	0.28923	c5.go.bp	0.648491
GO_INTRINSIC_COMPONENT_OF_POSTSYNAPTIC_MEMBRANE	340319	-0.078433	0.0740365	0.289427	c5.go.cc	0.648734
MARSON_BOUND_BY_E2F4_UNSTIMULATED	340319	-0.0210581	0.0198801	0.289483	c2.cgp.cgp	0.648734
MURAKAMI_UV_RESPONSE_1HR_UP	340319	0.173171	0.163495	0.289518	c2.cgp.cgp	0.648734
STEGER_ADIPOGENESIS_DN	340319	0.146656	0.138466	0.289536	c2.cgp.cgp	0.648734
YAMANAKA_GLIOBLASTOMA_SURVIVAL_UP	340319	0.214645	0.202669	0.289558	c2.cgp.cgp	0.648734
HP_CORONARY_ARTERY_ANEURYSM	340319	-0.143564	0.135556	0.289566	c5.hpo	0.648734
REACTOME_NUCLEAR_ENVELOPE_BREAKDOWN	340319	-0.0784513	0.0740758	0.28957	c2.cp.reactome	0.648734
GO_REGULATION_OF_T_CELL_MIGRATION	340319	0.103341	0.097581	0.289587	c5.go.bp	0.648734
GO_CORTICOTROPIN_RELEASING_HORMONE_RECEPTOR_BINDING	340319	-0.336391	0.317729	0.289722	c5.go.mf	0.648895
GO_NEGATIVE_REGULATION_OF_OLIGODENDROCYTE_DIFFERENTIATION	340319	-0.339288	0.32049	0.289758	c5.go.bp	0.648895
PLASARI_NFIC_TARGETS_BASAL_DN	340319	-0.125099	0.11817	0.289768	c2.cgp.cgp	0.648895
GO_CELLULAR_RESPONSE_TO_OSMOTIC_STRESS	340319	-0.106606	0.100704	0.289783	c5.go.bp	0.648895
GO_U1_SNRNP	340319	-0.338441	0.319774	0.289885	c5.go.cc	0.648954
HP_MASK_LIKE_FACIES	340319	-0.0931423	0.0880071	0.289897	c5.hpo	0.648954
GO_MEIOTIC_SISTER_CHROMATID_COHESION_CENTROMERIC	340319	0.253671	0.239688	0.289902	c5.go.bp	0.648954
GO_DNA_POLYMERASE_ACTIVITY	340319	-0.0786678	0.0743422	0.289972	c5.go.mf	0.649041
GO_CD8_POSITIVE_ALPHA_BETA_T_CELL_DIFFERENTIATION	340319	0.231321	0.218649	0.290076	c5.go.bp	0.649205
REACTOME_INTESTINAL_ABSORPTION	340319	-0.220238	0.208213	0.29017	c2.cp.reactome	0.649344
GO_FUCOSYLATION	340319	0.203326	0.192261	0.29026	c5.go.bp	0.649429
GO_HYALURONAN_METABOLIC_PROCESS	340319	-0.0793209	0.0750057	0.290269	c5.go.bp	0.649429
GO_ALANINE_TRANSMEMBRANE_TRANSPORTER_ACTIVITY	340319	0.197339	0.186619	0.290309	c5.go.mf	0.649448
GO_INTRINSIC_COMPONENT_OF_GOLGI_MEMBRANE	340319	-0.0887835	0.0839659	0.290341	c5.go.cc	0.64945
LI_PROSTATE_CANCER_EPIGENETIC	340319	-0.104782	0.099132	0.290516	c2.cgp.cgp	0.649773
WP_MATRIX_METALLOPROTEINASES	340319	-0.100737	0.0953251	0.290616	c2.cp.wikipathways	0.649894
GO_HOMOLOGOUS_RECOMBINATION	340319	0.0601607	0.0569313	0.290638	c5.go.bp	0.649894
GO_CELLULAR_RESPONSE_TO_STARVATION	340319	-0.0521462	0.0493496	0.290664	c5.go.bp	0.649894
HP_HYPERTRICHOSIS	340319	-0.042643	0.0403687	0.290814	c5.hpo	0.650028
GO_ENDOPEPTIDASE_ACTIVATOR_ACTIVITY	340319	-0.246462	0.233317	0.290815	c5.go.mf	0.650028
HP_GENU_VARUM	340319	0.0725641	0.0686988	0.290848	c5.hpo	0.650028
LASTOWSKA_COAMPLIFIED_WITH_MYCN	340319	-0.0806924	0.0764082	0.290937	c2.cgp.cgp	0.650028
HP_ORAL_LEUKOPLAKIA	340319	-0.10401	0.0984904	0.290951	c5.hpo	0.650028
GO_OLIGODENDROCYTE_DIFFERENTIATION	340319	-0.0848935	0.0803977	0.291006	c5.go.bp	0.650028
HOLLEMAN_ASPARAGINASE_RESISTANCE_B_ALL_UP	340319	-0.225376	0.213443	0.291011	c2.cgp.cgp	0.650028
GO_HISTONE_METHYLTRANSFERASE_BINDING	340319	-0.29791	0.282138	0.291014	c5.go.mf	0.650028
GO_HOPS_COMPLEX	340319	-0.175087	0.165834	0.291062	c5.go.cc	0.650028
REACTOME_INTERLEUKIN_21_SIGNALING	340319	0.294446	0.278886	0.291063	c2.cp.reactome	0.650028
BIOCARTA_PEPI_PATHWAY	340319	-0.205982	0.195104	0.291082	c2.cp.biocarta	0.650028
HP_DECREASED_CALVARIAL_OSSIFICATION	340319	0.172498	0.163403	0.291126	c5.hpo	0.650028
GO_LOW_DENSITY_LIPOPROTEIN_PARTICLE	340319	-0.13628	0.129096	0.291127	c5.go.cc	0.650028
GO_LSM1_7_PAT1_COMPLEX	340319	0.519915	0.492555	0.291176	c5.go.cc	0.650068
HP_ABNORMAL_VENOUS_MORPHOLOGY	340319	-0.0751403	0.0712104	0.291341	c5.hpo	0.650366
HP_LYMPHOPROLIFERATIVE_DISORDER	340319	-0.202433	0.191895	0.291465	c5.hpo	0.650562
REACTOME_METABOLISM_OF_FAT_SOLUBLE_VITAMINS	340319	-0.0775878	0.0735529	0.291491	c2.cp.reactome	0.650562
FARMER_BREAST_CANCER_CLUSTER_3	340319	0.196337	0.186153	0.291561	c2.cgp.cgp	0.650649
PID_TCR_CALCIUM_PATHWAY	340319	-0.217203	0.205972	0.29164	c2.cp.pid	0.650757
REACTOME_SENSING_OF_DNA_DOUBLE_STRAND_BREAKS	340319	-0.162046	0.153718	0.291804	c2.cp.reactome	0.650992
GO_REGULATION_OF_PROTEIN_CONTAINING_COMPLEX_DISASSEMBLY	340319	-0.0490146	0.0465003	0.291852	c5.go.bp	0.650992
WP_PARKINSONS_DISEASE_PATHWAY	340319	0.100485	0.0953312	0.291856	c2.cp.wikipathways	0.650992
GO_GLUTAMATE_RECEPTOR_SIGNALING_PATHWAY	340319	-0.0716098	0.0679391	0.29187	c5.go.bp	0.650992
HP_ABNORMALITY_OF_THE_PHALANGES_OF_THE_TOES	340319	-0.0473087	0.0448886	0.291924	c5.hpo	0.651042
GO_MITOTIC_SPINDLE	340319	-0.042779	0.0405969	0.291998	c5.go.cc	0.651089
GO_REGULATION_OF_INNER_EAR_AUDITORY_RECEPTOR_CELL_DIFFERENTIATION	340319	0.582135	0.552452	0.292007	c5.go.bp	0.651089
GO_POSITIVE_REGULATION_OF_PROTEIN_POLYMERIZATION	340319	-0.052123	0.0494711	0.292065	c5.go.bp	0.65115
GO_SMALL_NUCLEOLAR_RIBONUCLEOPROTEIN_COMPLEX_ASSEMBLY	340319	-0.236861	0.224828	0.292103	c5.go.bp	0.651165
BARIS_THYROID_CANCER_UP	340319	-0.177748	0.168741	0.292169	c2.cgp.cgp	0.651242
GO_SPERM_MIDPIECE	340319	0.0683472	0.064897	0.292267	c5.go.cc	0.65139
GO_HEART_TRABECULA_MORPHOGENESIS	340319	-0.176374	0.167525	0.292424	c5.go.bp	0.65157
JI_CARCINOGENESIS_BY_KRAS_AND_STK11_DN	340319	-0.210564	0.20001	0.292447	c2.cgp.cgp	0.65157
KEGG_PANCREATIC_CANCER	340319	-0.0981859	0.0932679	0.292465	c2.cp.kegg	0.65157
GO_PIGMENT_CELL_DIFFERENTIATION	340319	-0.0990473	0.0940874	0.292472	c5.go.bp	0.65157
GO_PROTEIN_CATABOLIC_PROCESS_IN_THE_VACUOLE	340319	-0.103941	0.0987514	0.292548	c5.go.bp	0.65167
GO_DORSAL_ROOT_GANGLION_DEVELOPMENT	340319	-0.283043	0.268955	0.292626	c5.go.bp	0.651709
GO_ENDOTHELIAL_CELL_DEVELOPMENT	340319	-0.0759817	0.0722048	0.292659	c5.go.bp	0.651709
GO_ANTERIOR_COMMISSURE_MORPHOGENESIS	340319	-0.76278	0.724916	0.292694	c5.go.bp	0.651709
GO_TORC2_SIGNALING	340319	-0.289441	0.275084	0.292713	c5.go.bp	0.651709
HP_ABNORMALITY_OF_THE_STAPES	340319	-0.164776	0.156605	0.292721	c5.hpo	0.651709
GO_CELLULAR_RESPONSE_TO_EXTERNAL_STIMULUS	340319	-0.0379741	0.0360968	0.292797	c5.go.bp	0.65181
GO_ZYMOGEN_GRANULE_MEMBRANE	340319	0.13707	0.130305	0.292839	c5.go.cc	0.651833
GO_MHC_CLASS_II_BIOSYNTHETIC_PROCESS	340319	-0.168969	0.160649	0.292897	c5.go.bp	0.651893
GO_POSITIVE_REGULATION_OF_PROTEIN_EXIT_FROM_ENDOPLASMIC_RETICULUM	340319	-0.153832	0.146282	0.292976	c5.go.bp	0.651953
GO_ISG15_PROTEIN_CONJUGATION	340319	-0.215669	0.205157	0.29315	c5.go.bp	0.651953
MATZUK_MATERNAL_EFFECT	340319	-0.233986	0.222587	0.293162	c2.cgp.cgp	0.651953
HP_ABNORMALITY_OF_THE_HUMERUS	340319	-0.0880442	0.083758	0.29318	c5.hpo	0.651953
GO_MICROVESICLE	340319	-0.48095	0.457537	0.29318	c5.go.cc	0.651953
GRABARCZYK_BCL11B_TARGETS_DN	340319	-0.0862695	0.0820728	0.293198	c2.cgp.cgp	0.651953
HP_APLASIA_HYPOPLASIA_OF_THE_VAGINA	340319	0.182428	0.173554	0.2932	c5.hpo	0.651953
GO_ENSHEATHMENT_OF_NEURONS	340319	-0.0569651	0.0541952	0.293209	c5.go.bp	0.651953
HP_ABNORMALITY_OF_THE_PLANTAR_SKIN_OF_FOOT	340319	-0.0523444	0.0498014	0.29323	c5.hpo	0.651953
GO_POSITIVE_REGULATION_OF_PROGRAMMED_NECROTIC_CELL_DEATH	340319	0.324131	0.308387	0.293236	c5.go.bp	0.651953
HP_RECURRENT_STAPHYLOCOCCAL_INFECTIONS	340319	0.175902	0.167441	0.293473	c5.hpo	0.652411
GO_GANGLIOSIDE_CATABOLIC_PROCESS	340319	-0.172613	0.164355	0.293608	c5.go.bp	0.652593
HP_FOCAL_NON_MOTOR_SEIZURE	340319	-0.138168	0.131576	0.293672	c5.hpo	0.652593
HP_PROTRACTED_DIARRHEA	340319	0.192333	0.183164	0.293691	c5.hpo	0.652593
GO_LARGE_RIBOSOMAL_SUBUNIT	340319	-0.0794088	0.0756259	0.293709	c5.go.cc	0.652593
BIOCARTA_CARM_ER_PATHWAY	340319	-0.160833	0.153171	0.293711	c2.cp.biocarta	0.652593
HP_ABNORMALITY_OF_MIDBRAIN_MORPHOLOGY	340319	-0.0529203	0.0504059	0.293772	c5.hpo	0.652613
GO_POSITIVE_REGULATION_OF_PROSTAGLANDIN_BIOSYNTHETIC_PROCESS	340319	-0.281271	0.267912	0.293782	c5.go.bp	0.652613
GO_MACROPHAGE_PROLIFERATION	340319	-0.251464	0.239547	0.293836	c5.go.bp	0.652664
GO_GASTRIC_MOTILITY	340319	0.250834	0.238979	0.2939	c5.go.bp	0.652737
GO_POSITIVE_REGULATION_OF_GLIAL_CELL_PROLIFERATION	340319	-0.240736	0.229383	0.293952	c5.go.bp	0.652783
GO_CONVERGENT_EXTENSION_INVOLVED_IN_ORGANOGENESIS	340319	-0.210065	0.200199	0.29405	c5.go.bp	0.652904
HP_PSORIASIFORM_DERMATITIS	340319	0.154824	0.147558	0.294069	c5.hpo	0.652904
GO_MRNA_TRANSCRIPTION	340319	-0.289724	0.276169	0.29414	c5.go.bp	0.65297
GO_SINGLE_STRANDED_DNA_HELICASE_ACTIVITY	340319	0.0939122	0.0895221	0.294161	c5.go.mf	0.65297
HP_RECURRENT_VIRAL_INFECTIONS	340319	-0.0860886	0.0820772	0.294237	c5.hpo	0.653069
GO_MYRISTOYLTRANSFERASE_ACTIVITY	340319	0.342067	0.326177	0.294311	c5.go.mf	0.653079
GO_ADENYLATE_CYCLASE_INHIBITING_ADRENERGIC_RECEPTOR_SIGNALING_PATHWAY	340319	-0.531767	0.507067	0.294311	c5.go.bp	0.653079
TERAMOTO_OPN_TARGETS_CLUSTER_7	340319	-0.123904	0.118155	0.294338	c2.cgp.cgp	0.653079
REACTOME_MHC_CLASS_II_ANTIGEN_PRESENTATION	340319	-0.058981	0.0562524	0.294406	c2.cp.reactome	0.653079
WP_MIRNA_BIOGENESIS	340319	-0.410326	0.391352	0.294417	c2.cp.wikipathways	0.653079
GO_EPITHELIAL_TUBE_BRANCHING_INVOLVED_IN_LUNG_MORPHOGENESIS	340319	0.128781	0.122838	0.294463	c5.go.bp	0.653079
GO_ALDITOL_BIOSYNTHETIC_PROCESS	340319	-0.239415	0.228382	0.294498	c5.go.bp	0.653079
GO_DNA_DIRECTED_DNA_POLYMERASE_ACTIVITY	340319	-0.0834243	0.0795838	0.294521	c5.go.mf	0.653079
GO_G_PROTEIN_COUPLED_ACETYLCHOLINE_RECEPTOR_ACTIVITY	340319	-0.575357	0.548899	0.294546	c5.go.mf	0.653079
GO_UDP_N_ACETYLGLUCOSAMINE_METABOLIC_PROCESS	340319	-0.150238	0.14334	0.294582	c5.go.bp	0.653079
GO_NEGATIVE_REGULATION_OF_DNA_TEMPLATED_TRANSCRIPTION_ELONGATION	340319	0.1507	0.143789	0.294609	c5.go.bp	0.653079
REACTOME_CHONDROITIN_SULFATE_BIOSYNTHESIS	340319	-0.130946	0.124948	0.294636	c2.cp.reactome	0.653079
GO_VENTRICULAR_COMPACT_MYOCARDIUM_MORPHOGENESIS	340319	0.250567	0.239095	0.294647	c5.go.bp	0.653079
GO_POLE_PLASM	340319	-0.137596	0.131356	0.294869	c5.go.cc	0.653448
VILIMAS_NOTCH1_TARGETS_UP	340319	-0.109322	0.104373	0.29491	c2.cgp.cgp	0.653448
GO_REGULATION_OF_FATTY_ACID_METABOLIC_PROCESS	340319	-0.0623697	0.0595618	0.295034	c5.go.bp	0.653448
TRAYNOR_RETT_SYNDROM_UP	340319	-0.0823127	0.0786079	0.29504	c2.cgp.cgp	0.653448
GO_SECONDARY_METABOLITE_BIOSYNTHETIC_PROCESS	340319	-0.0962292	0.0918996	0.295048	c5.go.bp	0.653448
GO_NEGATIVE_REGULATION_OF_INTRINSIC_APOPTOTIC_SIGNALING_PATHWAY	340319	-0.0664436	0.063458	0.295077	c5.go.bp	0.653448
BOYAULT_LIVER_CANCER_SUBCLASS_G2	340319	-0.14239	0.136012	0.295151	c2.cgp.cgp	0.653448
HP_MATERNAL_HYPERTENSION	340319	0.2997	0.286289	0.295172	c5.hpo	0.653448
GO_POSITIVE_REGULATION_OF_GLUTAMATE_SECRETION	340319	-0.251658	0.240412	0.295203	c5.go.bp	0.653448
HP_LIVER_ABSCESS	340319	0.256222	0.244775	0.295208	c5.hpo	0.653448
GO_NEGATIVE_REGULATION_OF_BLOOD_CIRCULATION	340319	-0.132124	0.126222	0.295211	c5.go.bp	0.653448
GO_DIACYLGLYCEROL_BINDING	340319	-0.147491	0.140907	0.295226	c5.go.mf	0.653448
GO_SYMPATHETIC_NERVOUS_SYSTEM_DEVELOPMENT	340319	-0.232001	0.221671	0.295285	c5.go.bp	0.653448
GO_AORTA_SMOOTH_MUSCLE_TISSUE_MORPHOGENESIS	340319	-0.419164	0.400505	0.29529	c5.go.bp	0.653448
PID_CASPASE_PATHWAY	340319	-0.100863	0.0963752	0.295301	c2.cp.pid	0.653448
REACTOME_DAG_AND_IP3_SIGNALING	340319	-0.100012	0.0955679	0.29533	c2.cp.reactome	0.653448
HP_VENTRICULAR_ESCAPE_RHYTHM	340319	-0.154302	0.14745	0.295344	c5.hpo	0.653448
GO_PROTEASOME_ASSEMBLY	340319	-0.243515	0.232738	0.29542	c5.go.bp	0.653528
HP_RECURRENT_ASPIRATION_PNEUMONIA	340319	-0.109502	0.10466	0.295443	c5.hpo	0.653528
WANG_RECURRENT_LIVER_CANCER_DN	340319	-0.196464	0.187793	0.295481	c2.cgp.cgp	0.653544
GO_LEUKOTRIENE_C4_SYNTHASE_ACTIVITY	340319	0.464459	0.444018	0.295545	c5.go.mf	0.653612
PID_EPHB_FWD_PATHWAY	340319	-0.11062	0.105775	0.295651	c2.cp.pid	0.653612
HP_APLASIA_HYPOPLASIA_OF_THE_COLON	340319	-0.210775	0.201544	0.295652	c5.hpo	0.653612
MOREAUX_B_LYMPHOCYTE_MATURATION_BY_TACI_UP	340319	-0.0704769	0.0673907	0.295656	c2.cgp.cgp	0.653612
HP_DISTAL_SENSORY_IMPAIRMENT	340319	0.0529008	0.0505856	0.295668	c5.hpo	0.653612
GO_MITOCHONDRIAL_CALCIUM_ION_TRANSMEMBRANE_TRANSPORT	340319	-0.105998	0.101371	0.295723	c5.go.bp	0.653665
GO_INTERFERON_BETA_PRODUCTION	340319	-0.0783666	0.0749534	0.295775	c5.go.bp	0.653677
HP_PALATE_FISTULA	340319	0.46134	0.441261	0.295791	c5.hpo	0.653677
HP_ABNORMALITY_OF_THE_RECTUM	340319	-0.0547866	0.0524092	0.295856	c5.hpo	0.653701
HP_EXOSTOSES	340319	-0.13501	0.12916	0.295891	c5.hpo	0.653701
OUILLETTE_CLL_13Q14_DELETION_UP	340319	-0.0694568	0.0664511	0.295917	c2.cgp.cgp	0.653701
BANDRES_RESPONSE_TO_CARMUSTIN_MGMT_24HR_DN	340319	-0.106442	0.101843	0.295953	c2.cgp.cgp	0.653701
WP_DNA_IRDOUBLE_STRAND_BREAKS_DSBS_AND_CELLULAR_RESPONSE_VIA_ATM	340319	-0.0711802	0.0681104	0.295991	c2.cp.wikipathways	0.653701
GO_ETHER_METABOLIC_PROCESS	340319	0.0995379	0.0952452	0.295991	c5.go.bp	0.653701
HP_POLYARTICULAR_ARTHROPATHY	340319	-0.166526	0.159354	0.296021	c5.hpo	0.653701
REACTOME_PHASE_2_PLATEAU_PHASE	340319	-0.122455	0.117194	0.296072	c2.cp.reactome	0.653744
GO_INNATE_IMMUNE_RESPONSE_IN_MUCOSA	340319	-0.202671	0.194008	0.296184	c5.go.bp	0.653924
HP_APLASIA_HYPOPLASIA_OF_THE_RIBS	340319	-0.0455649	0.0436268	0.29629	c5.hpo	0.654058
HP_APLASIA_HYPOPLASIA_OF_THE_INNER_EAR	340319	-0.207257	0.198449	0.296307	c5.hpo	0.654058
HP_ABNORMALITY_OF_IRON_HOMEOSTASIS	340319	0.113187	0.108398	0.296404	c5.hpo	0.654203
GO_COMMON_MYELOID_PROGENITOR_CELL_PROLIFERATION	340319	0.334169	0.320129	0.296552	c5.go.bp	0.65446
GO_NUCLEOBASE_METABOLIC_PROCESS	340319	0.086662	0.0830269	0.296586	c5.go.bp	0.654467
REACTOME_RUNX1_REGULATES_TRANSCRIPTION_OF_GENES_INVOLVED_IN_BCR_SIGNALING	340319	-0.35123	0.33654	0.296648	c2.cp.reactome	0.654491
GO_TRANSMEMBRANE_RECEPTOR_PROTEIN_KINASE_ACTIVITY	340319	-0.0591179	0.0566467	0.29666	c5.go.mf	0.654491
REACTOME_ACYL_CHAIN_REMODELLING_OF_PC	340319	-0.0910362	0.0872476	0.296753	c2.cp.reactome	0.654627
GO_CYCLASE_REGULATOR_ACTIVITY	340319	-0.146042	0.139984	0.296821	c5.go.mf	0.65467
KEGG_FATTY_ACID_METABOLISM	340319	0.0777329	0.0745177	0.296881	c2.cp.kegg	0.65467
GO_SECONDARY_METABOLIC_PROCESS	340319	-0.0581018	0.0556993	0.296887	c5.go.bp	0.65467
SOUCEK_MYC_TARGETS	340319	0.326588	0.31309	0.296897	c2.cgp.cgp	0.65467
ROZANOV_MMP14_TARGETS_UP	340319	-0.0373269	0.0357958	0.297054	c2.cgp.cgp	0.654946
GO_ENDOCYTIC_VESICLE_MEMBRANE	340319	-0.0452759	0.0434229	0.2971	c5.go.cc	0.654977
KAPOSI_LIVER_CANCER_MET_UP	340319	0.183253	0.175789	0.297197	c2.cgp.cgp	0.655123
HP_ABNORMAL_TONGUE_MORPHOLOGY	340319	-0.0295837	0.0283902	0.297394	c5.hpo	0.655489
LIN_APC_TARGETS	340319	-0.0913577	0.087716	0.297636	c2.cgp.cgp	0.655953
HP_RECURRENT_ASPERGILLUS_INFECTIONS	340319	0.394389	0.378705	0.297684	c5.hpo	0.65599
REACTOME_INTERLEUKIN_18_SIGNALING	340319	-0.267096	0.256533	0.297794	c2.cp.reactome	0.656162
HP_SLEEP_DISTURBANCE	340319	-0.0289046	0.0277685	0.297917	c5.hpo	0.65625
RORIE_TARGETS_OF_EWSR1_FLI1_FUSION_DN	340319	-0.180988	0.173882	0.297938	c2.cgp.cgp	0.65625
GO_TRAPP_COMPLEX	340319	-0.178229	0.17124	0.297961	c5.go.cc	0.65625
HP_APLASIA_OF_THE_SEMICIRCULAR_CANAL	340319	-0.126297	0.121346	0.297968	c5.hpo	0.65625
IRITANI_MAD1_TARGETS_UP	340319	0.210481	0.202239	0.29799	c2.cgp.cgp	0.65625
GO_ENDODEOXYRIBONUCLEASE_ACTIVITY_PRODUCING_3_PHOSPHOMONOESTERS	340319	0.150008	0.14415	0.298044	c5.go.mf	0.656298
SARRIO_EPITHELIAL_MESENCHYMAL_TRANSITION_UP	340319	-0.0486749	0.0467799	0.298105	c2.cgp.cgp	0.656364
HEDENFALK_BREAST_CANCER_BRACX_UP	340319	-0.206603	0.198605	0.298215	c2.cgp.cgp	0.656536
GO_NEGATIVE_REGULATION_OF_SUPRAMOLECULAR_FIBER_ORGANIZATION	340319	-0.0467299	0.0449238	0.298246	c5.go.bp	0.656536
HP_APLASIA_HYPOPLASIA_OF_THE_DISTAL_PHALANGES_OF_THE_TOES	340319	-0.149212	0.143513	0.298475	c5.hpo	0.656971
GO_AUTOPHAGY_OF_PEROXISOME	340319	-0.218756	0.21044	0.298565	c5.go.bp	0.656977
GO_MRNA_TRANSCRIPTION_BY_RNA_POLYMERASE_II	340319	-0.386695	0.371998	0.298569	c5.go.bp	0.656977
REACTOME_REGULATION_OF_GENE_EXPRESSION_BY_HYPOXIA_INDUCIBLE_FACTOR	340319	-0.178272	0.171509	0.298605	c2.cp.reactome	0.656977
GO_POST_EMBRYONIC_CAMERA_TYPE_EYE_DEVELOPMENT	340319	-0.26833	0.258165	0.298632	c5.go.bp	0.656977
GO_REGULATION_OF_ION_TRANSMEMBRANE_TRANSPORT	340319	-0.0285116	0.0274323	0.298646	c5.go.bp	0.656977
GO_ESTABLISHMENT_OF_PROTEIN_LOCALIZATION_TO_CHROMOSOME	340319	-0.110718	0.106532	0.298666	c5.go.bp	0.656977
GO_DIHYDROLIPOYL_DEHYDROGENASE_COMPLEX	340319	-0.220672	0.212349	0.298713	c5.go.cc	0.657012
GO_REGULATION_OF_SISTER_CHROMATID_COHESION	340319	-0.135039	0.130039	0.299062	c5.go.bp	0.657709
GO_MITOCHONDRIAL_RNA_MODIFICATION	340319	0.122947	0.118418	0.299154	c5.go.bp	0.657748
GO_PONS_DEVELOPMENT	340319	-0.3198	0.308018	0.299155	c5.go.bp	0.657748
GO_KETONE_BODY_METABOLIC_PROCESS	340319	-0.151178	0.145615	0.299173	c5.go.bp	0.657748
GO_POSITIVE_REGULATION_OF_ORGANIC_ACID_TRANSPORT	340319	-0.114098	0.109923	0.299279	c5.go.bp	0.657912
HP_ATROPHY_OF_THE_SPINAL_CORD	340319	-0.148714	0.143298	0.299367	c5.hpo	0.657999
GO_POTASSIUM_CHLORIDE_SYMPORTER_ACTIVITY	340319	-0.13065	0.125901	0.2994	c5.go.mf	0.657999
GO_POSITIVE_REGULATION_OF_BLOOD_BRAIN_BARRIER_PERMEABILITY	340319	-0.318714	0.307148	0.299431	c5.go.bp	0.657999
GO_SODIUM_ION_HOMEOSTASIS	340319	-0.0737461	0.0710784	0.299489	c5.go.bp	0.657999
GO_ADRENERGIC_RECEPTOR_ACTIVITY	340319	-0.31159	0.30033	0.299508	c5.go.mf	0.657999
REACTOME_ADRENOCEPTORS	340319	-0.31159	0.30033	0.299508	c2.cp.reactome	0.657999
CONRAD_GERMLINE_STEM_CELL	340319	-0.199973	0.192782	0.299598	c2.cgp.cgp	0.658127
REACTOME_APEX1_INDEPENDENT_RESOLUTION_OF_AP_SITES_VIA_THE_SINGLE_NUCLEOTIDE_REPLACEMENT_PATHWAY	340319	0.154463	0.148931	0.299669	c2.cp.reactome	0.658215
REACTOME_REGULATION_OF_INNATE_IMMUNE_RESPONSES_TO_CYTOSOLIC_DNA	340319	0.122592	0.118226	0.299768	c2.cp.reactome	0.658363
GO_POSITIVE_REGULATION_OF_TRANSCRIPTION_FROM_RNA_POLYMERASE_II_PROMOTER_IN_RESPONSE_TO_STRESS	340319	-0.165754	0.159867	0.299819	c5.go.bp	0.658406
GO_G_PROTEIN_COUPLED_AMINE_RECEPTOR_ACTIVITY	340319	-0.133101	0.128391	0.299884	c5.go.mf	0.658446
HP_DEFECTIVE_DNA_REPAIR_AFTER_ULTRAVIOLET_RADIATION_DAMAGE	340319	0.128238	0.123704	0.2999	c5.hpo	0.658446
GO_REGULATION_OF_SMOOTHENED_SIGNALING_PATHWAY_INVOLVED_IN_DORSAL_VENTRAL_NEURAL_TUBE_PATTERNING	340319	-0.187065	0.180467	0.299941	c5.go.bp	0.658468
TOMIDA_METASTASIS_DN	340319	0.263127	0.253905	0.300053	c2.cgp.cgp	0.658604
MARSON_BOUND_BY_FOXP3_STIMULATED	340319	-0.0206335	0.0199119	0.300091	c2.cgp.cgp	0.658604
GO_DEOXYRIBONUCLEOSIDE_MONOPHOSPHATE_METABOLIC_PROCESS	340319	0.195187	0.188373	0.300124	c5.go.bp	0.658604
BERENJENO_TRANSFORMED_BY_RHOA_REVERSIBLY_UP	340319	-0.175675	0.169544	0.300129	c2.cgp.cgp	0.658604
GO_LIMB_BUD_FORMATION	340319	-0.240732	0.23235	0.30017	c5.go.bp	0.658623
GO_FLEMMING_BODY	340319	-0.0861129	0.0831483	0.300364	c5.go.cc	0.658981
REACTOME_INSULIN_PROCESSING	340319	-0.139661	0.134863	0.300401	c2.cp.reactome	0.658992
GO_SM_LIKE_PROTEIN_FAMILY_COMPLEX	340319	-0.0994257	0.0960233	0.300467	c5.go.cc	0.659069
REACTOME_SIGNALING_BY_FGFR2	340319	-0.0958757	0.0926055	0.300524	c2.cp.reactome	0.659108
GO_NEGATIVE_REGULATION_OF_MAP_KINASE_ACTIVITY	340319	-0.077424	0.0747943	0.300596	c5.go.bp	0.659108
GO_ENDORIBONUCLEASE_COMPLEX	340319	-0.111657	0.107868	0.300608	c5.go.cc	0.659108
GO_TRANSCRIPTION_INITIATION_FROM_RNA_POLYMERASE_III_PROMOTER	340319	-0.202461	0.195605	0.300647	c5.go.bp	0.659108
HP_PROXIMAL_FEMORAL_METAPHYSEAL_ABNORMALITY	340319	-0.113417	0.109588	0.300698	c5.hpo	0.659108
REACTOME_SIGNAL_REGULATORY_PROTEIN_FAMILY_INTERACTIONS	340319	0.161225	0.15579	0.300722	c2.cp.reactome	0.659108
WUNDER_INFLAMMATORY_RESPONSE_AND_CHOLESTEROL_DN	340319	0.258417	0.249725	0.300759	c2.cgp.cgp	0.659108
GO_CELLULAR_RESPONSE_TO_FOLLICLE_STIMULATING_HORMONE_STIMULUS	340319	0.215764	0.208507	0.300761	c5.go.bp	0.659108
HP_APLASIA_OF_THE_ULNA	340319	-0.352907	0.341042	0.300768	c5.hpo	0.659108
HP_GIANT_PLATELETS	340319	-0.134174	0.12968	0.30083	c5.hpo	0.659118
GO_VOLTAGE_GATED_ION_CHANNEL_ACTIVITY	340319	-0.0399481	0.0386132	0.30087	c5.go.mf	0.659118
GO_5_PHOSPHORIBOSE_1_DIPHOSPHATE_METABOLIC_PROCESS	340319	0.178406	0.172472	0.300947	c5.go.bp	0.659118
BANDRES_RESPONSE_TO_CARMUSTIN_MGMT_48HR_UP	340319	-0.129952	0.125637	0.300977	c2.cgp.cgp	0.659118
HP_BRAIN_STEM_COMPRESSION	340319	-0.298139	0.288253	0.300999	c5.hpo	0.659118
GO_NEGATIVE_REGULATION_OF_SODIUM_ION_TRANSMEMBRANE_TRANSPORT	340319	-0.16549	0.160003	0.300999	c5.go.bp	0.659118
GO_PHOSPHATIDYLINOSITOL_BIOSYNTHETIC_PROCESS	340319	-0.0474416	0.0458725	0.301041	c5.go.bp	0.659118
GO_DRINKING_BEHAVIOR	340319	0.364985	0.352928	0.301061	c5.go.bp	0.659118
GO_REPLISOME	340319	-0.135306	0.130842	0.301085	c5.go.cc	0.659118
MAINA_VHL_TARGETS_DN	340319	0.128897	0.124646	0.301088	c2.cgp.cgp	0.659118
HP_DIFFUSE_WHITE_MATTER_ABNORMALITIES	340319	-0.111418	0.107751	0.30112	c5.hpo	0.659119
HP_POLAR_CATARACT	340319	-0.162634	0.157302	0.301186	c5.hpo	0.659195
HP_UPPER_EYELID_COLOBOMA	340319	0.163671	0.158316	0.301219	c5.hpo	0.659197
GO_EUKARYOTIC_TRANSLATION_INITIATION_FACTOR_4F_COMPLEX	340319	-0.171378	0.16579	0.301275	c5.go.cc	0.659252
GO_RESPONSE_TO_TYPE_I_INTERFERON	340319	-0.0712328	0.0689235	0.301368	c5.go.bp	0.659386
LOPES_METHYLATED_IN_COLON_CANCER_DN	340319	-0.127018	0.122915	0.301428	c2.cgp.cgp	0.659449
REACTOME_ACTIVATION_OF_THE_AP_1_FAMILY_OF_TRANSCRIPTION_FACTORS	340319	-0.415956	0.402569	0.301486	c2.cp.reactome	0.659507
GO_NUCLEOSOMAL_DNA_BINDING	340319	-0.232121	0.224705	0.301603	c5.go.mf	0.659694
REACTOME_CAMK_IV_MEDIATED_PHOSPHORYLATION_OF_CREB	340319	-0.30448	0.294777	0.301643	c2.cp.reactome	0.659712
GO_RIBOSE_PHOSPHATE_BIOSYNTHETIC_PROCESS	340319	-0.0444408	0.0430284	0.301687	c5.go.bp	0.659738
GO_REGULATION_OF_SYNCYTIUM_FORMATION_BY_PLASMA_MEMBRANE_FUSION	340319	-0.128475	0.124404	0.301735	c5.go.bp	0.659776
GO_REGULATION_OF_MRNA_POLYADENYLATION	340319	-0.205225	0.198824	0.30198	c5.go.bp	0.660243
GO_DIACYLGLYCEROL_METABOLIC_PROCESS	340319	0.102259	0.0990852	0.302056	c5.go.bp	0.660314
SMIRNOV_RESPONSE_TO_IR_2HR_DN	340319	0.0855184	0.0828673	0.302076	c2.cgp.cgp	0.660314
HP_APLASIA_HYPOPLASIA_OF_THE_FIBULA	340319	-0.0975083	0.0945078	0.302191	c5.hpo	0.660433
REACTOME_DOWNREGULATION_OF_TGF_BETA_RECEPTOR_SIGNALING	340319	-0.147484	0.142963	0.302251	c2.cp.reactome	0.660433
CHEBOTAEV_GR_TARGETS_DN	340319	-0.0496038	0.0480837	0.302254	c2.cgp.cgp	0.660433
HP_SPONTANEOUS_HEMOLYTIC_CRISES	340319	-0.254604	0.246812	0.302273	c5.hpo	0.660433
REACTOME_RUNX3_REGULATES_YAP1_MEDIATED_TRANSCRIPTION	340319	-0.397957	0.385789	0.302288	c2.cp.reactome	0.660433
HP_ABNORMALITY_OF_THE_DISTAL_PHALANX_OF_THE_HALLUX	340319	0.227574	0.220636	0.302332	c5.hpo	0.660459
GO_ASPARTATE_TRANSMEMBRANE_TRANSPORT	340319	0.215451	0.208901	0.302376	c5.go.bp	0.660486
ABRAMSON_INTERACT_WITH_AIRE	340319	-0.0994378	0.0964529	0.302567	c2.cgp.cgp	0.660709
GO_CLEAVAGE_FURROW	340319	-0.0680512	0.066013	0.3026	c5.go.cc	0.660709
GO_G_PROTEIN_BETA_GAMMA_SUBUNIT_COMPLEX_BINDING	340319	-0.144725	0.140392	0.302605	c5.go.mf	0.660709
HP_ASTIGMATISM	340319	-0.0451635	0.0438132	0.302626	c5.hpo	0.660709
GO_REGULATION_OF_ATTACHMENT_OF_SPINDLE_MICROTUBULES_TO_KINETOCHORE	340319	0.149788	0.145313	0.302635	c5.go.bp	0.660709
REACTOME_DERMATAN_SULFATE_BIOSYNTHESIS	340319	-0.212532	0.206244	0.302782	c2.cp.reactome	0.66096
GO_POSITIVE_REGULATION_OF_REACTIVE_OXYGEN_SPECIES_BIOSYNTHETIC_PROCESS	340319	-0.100383	0.0974287	0.302859	c5.go.bp	0.661059
GO_NEGATIVE_REGULATION_OF_CELL_FATE_SPECIFICATION	340319	-0.247965	0.240714	0.302953	c5.go.bp	0.661195
GO_REGULATION_OF_SARCOMERE_ORGANIZATION	340319	0.272096	0.264165	0.303	c5.go.bp	0.661229
GO_POSITIVE_REGULATION_OF_RECEPTOR_BINDING	340319	0.202198	0.196352	0.303119	c5.go.bp	0.661383
RICKMAN_METASTASIS_DN	340319	0.0391512	0.0380207	0.303136	c2.cgp.cgp	0.661383
REACTOME_REGULATION_OF_TP53_ACTIVITY_THROUGH_METHYLATION	340319	-0.116282	0.112932	0.303165	c2.cp.reactome	0.661383
HP_THIN_EYEBROW	340319	-0.0589778	0.0572933	0.303292	c5.hpo	0.661479
GO_RESPONSE_TO_ANTINEOPLASTIC_AGENT	340319	-0.15264	0.148282	0.303295	c5.go.bp	0.661479
MOTAMED_RESPONSE_TO_ANDROGEN_UP	340319	-0.277678	0.269754	0.303304	c2.cgp.cgp	0.661479
GO_MUSCLE_MYOSIN_COMPLEX	340319	-0.0896374	0.0871038	0.303439	c5.go.cc	0.661704
ZIRN_TRETINOIN_RESPONSE_DN	340319	-0.355278	0.345314	0.303549	c2.cgp.cgp	0.661874
GO_CARBON_NITROGEN_LYASE_ACTIVITY	340319	-0.12781	0.124242	0.303614	c5.go.mf	0.661887
HP_BLEEDING_WITH_MINOR_OR_NO_TRAUMA	340319	-0.322706	0.313744	0.303684	c5.hpo	0.661887
REACTOME_METAL_SEQUESTRATION_BY_ANTIMICROBIAL_PROTEINS	340319	-0.407774	0.396514	0.303763	c2.cp.reactome	0.661887
SATO_SILENCED_BY_DEACETYLATION_IN_PANCREATIC_CANCER	340319	-0.102225	0.0994028	0.303765	c2.cgp.cgp	0.661887
HP_CONGENITAL_MALFORMATION_OF_THE_GREAT_ARTERIES	340319	-0.0316628	0.0307896	0.303781	c5.hpo	0.661887
GO_TRABECULA_FORMATION	340319	-0.149032	0.144924	0.303789	c5.go.bp	0.661887
GO_UNIPLEX_COMPLEX	340319	0.232059	0.225669	0.303803	c5.go.cc	0.661887
GO_NEGATIVE_REGULATION_OF_STRESS_ACTIVATED_PROTEIN_KINASE_SIGNALING_CASCADE	340319	0.0988459	0.0961359	0.303862	c5.go.bp	0.661887
GO_INACTIVATION_OF_MAPK_ACTIVITY	340319	-0.164401	0.159894	0.303862	c5.go.bp	0.661887
TSAI_RESPONSE_TO_RADIATION_THERAPY	340319	-0.125539	0.1221	0.303871	c2.cgp.cgp	0.661887
GO_REGULATION_OF_SKELETAL_MUSCLE_CONTRACTION_BY_CALCIUM_ION_SIGNALING	340319	0.210189	0.204446	0.303907	c5.go.bp	0.661897
CAIRO_PML_TARGETS_BOUND_BY_MYC_UP	340319	-0.191123	0.185941	0.304013	c2.cgp.cgp	0.662058
GO_LRR_DOMAIN_BINDING	340319	-0.153423	0.149283	0.304075	c5.go.mf	0.662083
SHIN_B_CELL_LYMPHOMA_CLUSTER_1	340319	-0.197423	0.1921	0.304088	c2.cgp.cgp	0.662083
REACTOME_REGULATION_OF_TP53_ACTIVITY	340319	-0.0512257	0.0498479	0.30412	c2.cp.reactome	0.662086
GO_POSITIVE_REGULATION_OF_VASOCONSTRICTION	340319	-0.102856	0.100098	0.30416	c5.go.bp	0.662103
GO_CARDIAC_MUSCLE_MYOBLAST_PROLIFERATION	340319	0.904672	0.880475	0.304194	c5.go.bp	0.662109
GO_REGULATION_OF_LAMELLIPODIUM_ASSEMBLY	340319	0.125544	0.122208	0.304282	c5.go.bp	0.662182
MCBRYAN_TERMINAL_END_BUD_DN	340319	-0.292049	0.284294	0.304291	c2.cgp.cgp	0.662182
GO_AXON_MIDLINE_CHOICE_POINT_RECOGNITION	340319	-0.282101	0.274638	0.30434	c5.go.bp	0.662219
HP_ABNORMAL_CIRCULATING_PHENYLALANINE_CONCENTRATION	340319	0.18928	0.184297	0.304404	c5.hpo	0.662242
REACTOME_ACETYLCHOLINE_REGULATES_INSULIN_SECRETION	340319	0.24309	0.236696	0.304414	c2.cp.reactome	0.662242
SWEET_LUNG_CANCER_KRAS_UP	340319	-0.0293916	0.0286224	0.304481	c2.cgp.cgp	0.662319
HP_CLUBBING_OF_FINGERS	340319	-0.0454393	0.0442662	0.304656	c5.hpo	0.662586
REACTOME_DEFECTIVE_B4GALT1_CAUSES_B4GALT1_CDG_CDG_2D_	340319	0.223066	0.217327	0.3047	c2.cp.reactome	0.662586
GO_NUCLEAR_LOCALIZATION_SEQUENCE_BINDING	340319	-0.118009	0.114977	0.304717	c5.go.mf	0.662586
WONG_ENDMETRIUM_CANCER_UP	340319	-0.135674	0.132192	0.30473	c2.cgp.cgp	0.662586
GO_CIS_GOLGI_NETWORK	340319	-0.0578846	0.0564183	0.304897	c5.go.cc	0.6628
ABRAHAM_ALPC_VS_MULTIPLE_MYELOMA_DN	340319	0.199981	0.19492	0.304909	c2.cgp.cgp	0.6628
REACTOME_PROCESSIVE_SYNTHESIS_ON_THE_C_STRAND_OF_THE_TELOMERE	340319	-0.124485	0.121338	0.304923	c2.cp.reactome	0.6628
SCIAN_CELL_CYCLE_TARGETS_OF_TP53_AND_TP73_DN	340319	-0.167841	0.163626	0.305007	c2.cgp.cgp	0.662912
REACTOME_CLEC7A_INFLAMMASOME_PATHWAY	340319	-0.407309	0.397164	0.305107	c2.cp.reactome	0.663061
GO_CELL_MIGRATION_INVOLVED_IN_KIDNEY_DEVELOPMENT	340319	-0.384265	0.374759	0.305192	c5.go.bp	0.663125
HP_PHYSICAL_URTICARIA	340319	-0.160864	0.156888	0.3052	c5.hpo	0.663125
REACTOME_CONSTITUTIVE_SIGNALING_BY_ABERRANT_PI3K_IN_CANCER	340319	0.0902039	0.0879866	0.305269	c2.cp.reactome	0.66318
BLANCO_MELO_COVID19_SARS_COV_2_POS_PATIENT_LUNG_TISSUE_DN	340319	-0.044131	0.0430479	0.305288	c2.cgp.cgp	0.66318
GO_NEGATIVE_REGULATION_OF_CELL_CYCLE_CHECKPOINT	340319	-0.228043	0.222462	0.305322	c5.go.bp	0.663182
BRUNEAU_SEPTATION_ATRIAL	340319	0.385273	0.375867	0.305353	c2.cgp.cgp	0.663182
CHEOK_RESPONSE_TO_MERCAPTOPURINE_UP	340319	-0.241978	0.236147	0.305508	c2.cgp.cgp	0.663288
GO_NUCLEAR_HORMONE_RECEPTOR_BINDING	340319	-0.0613894	0.0599105	0.305512	c5.go.mf	0.663288
GO_NEUROBLAST_PROLIFERATION	340319	-0.0751599	0.0733496	0.305515	c5.go.bp	0.663288
GO_POSITIVE_REGULATION_OF_CARDIAC_MUSCLE_ADAPTATION	340319	-0.558908	0.545462	0.305528	c5.go.bp	0.663288
REACTOME_SYNTHESIS_OF_LIPOXINS_LX_	340319	0.187542	0.18305	0.305581	c2.cp.reactome	0.663333
HP_VITRITIS	340319	-0.558799	0.54545	0.305613	c5.hpo	0.663335
HP_BRONCHOMALACIA	340319	0.142252	0.138941	0.305918	c5.hpo	0.663869
GO_POSITIVE_REGULATION_OF_ACTIVATION_OF_JANUS_KINASE_ACTIVITY	340319	0.364172	0.355754	0.305996	c5.go.bp	0.663869
BASSO_CD40_SIGNALING_UP	340319	0.0676121	0.066051	0.306008	c2.cgp.cgp	0.663869
HP_ABNORMALITY_OF_JAW_MUSCLES	340319	-0.0985148	0.0962428	0.306022	c5.hpo	0.663869
HP_ABNORMAL_PROPORTION_OF_CD4_POSITIVE_T_CELLS	340319	-0.123448	0.120607	0.306048	c5.hpo	0.663869
GO_ENTERIC_NERVOUS_SYSTEM_DEVELOPMENT	340319	-0.283369	0.27685	0.30605	c5.go.bp	0.663869
HP_MODERATELY_SHORT_STATURE	340319	0.372139	0.363603	0.306083	c5.hpo	0.663873
HP_BROAD_FOREHEAD	340319	-0.0503942	0.0492455	0.306154	c5.hpo	0.663957
GO_PROTEIN_BINDING_INVOLVED_IN_HETEROTYPIC_CELL_CELL_ADHESION	340319	-0.149651	0.14625	0.30619	c5.go.mf	0.663957
HP_SEVERE_LACTIC_ACIDOSIS	340319	-0.261939	0.25601	0.306233	c5.hpo	0.663957
GO_ENDONUCLEASE_COMPLEX	340319	-0.0921859	0.0901022	0.306249	c5.go.cc	0.663957
GO_B_CELL_RECEPTOR_SIGNALING_PATHWAY	340319	-0.0934819	0.0913911	0.306366	c5.go.bp	0.664142
GO_CGMP_CATABOLIC_PROCESS	340319	-0.304285	0.297522	0.306436	c5.go.bp	0.664159
GO_RNA_POLYMERASE_II_REPRESSING_TRANSCRIPTION_FACTOR_BINDING	340319	-0.12474	0.121972	0.306455	c5.go.mf	0.664159
BIOCARTA_FIBRINOLYSIS_PATHWAY	340319	-0.169004	0.16526	0.306469	c2.cp.biocarta	0.664159
GO_SYMMETRIC_SYNAPSE	340319	-0.211525	0.206908	0.306632	c5.go.cc	0.664443
GO_PEPTIDE_LYSINE_N_ACETYLTRANSFERASE_ACTIVITY	340319	-0.0993296	0.097206	0.306854	c5.go.mf	0.664856
REACTOME_RECEPTOR_MEDIATED_MITOPHAGY	340319	-0.252286	0.246959	0.306984	c2.cp.reactome	0.66501
GO_COBALAMIN_TRANSPORT	340319	-0.110391	0.108065	0.307003	c5.go.bp	0.66501
REACTOME_AFLATOXIN_ACTIVATION_AND_DETOXIFICATION	340319	0.136383	0.133519	0.307042	c2.cp.reactome	0.66501
GO_MICROTUBULE_BASED_TRANSPORT	340319	-0.0338057	0.0330966	0.307053	c5.go.bp	0.66501
POMEROY_MEDULLOBLASTOMA_DESMOPLASIC_VS_CLASSIC_UP	340319	0.0857063	0.0839147	0.307089	c2.cgp.cgp	0.665021
GO_MACROPHAGE_ACTIVATION_INVOLVED_IN_IMMUNE_RESPONSE	340319	0.140119	0.137207	0.307151	c5.go.bp	0.665086
GO_CENTRIOLE_CENTRIOLE_COHESION	340319	-0.0888967	0.0870815	0.307328	c5.go.bp	0.665314
GO_AXONAL_GROWTH_CONE	340319	-0.10171	0.0996426	0.307374	c5.go.cc	0.665314
NOJIMA_SFRP2_TARGETS_DN	340319	-0.135529	0.132778	0.30739	c2.cgp.cgp	0.665314
GO_FRUCTOSE_2_6_BISPHOSPHATE_2_PHOSPHATASE_ACTIVITY	340319	-0.35789	0.35065	0.307421	c5.go.mf	0.665314
GO_FRUCTOSE_2_6_BISPHOSPHATE_METABOLIC_PROCESS	340319	-0.35789	0.35065	0.307421	c5.go.bp	0.665314
PID_TNF_PATHWAY	340319	-0.114845	0.112528	0.307447	c2.cp.pid	0.665314
WU_CELL_MIGRATION	340319	-0.0448545	0.0439575	0.307537	c2.cgp.cgp	0.665382
GO_CANNABINOID_SIGNALING_PATHWAY	340319	0.190075	0.186287	0.307571	c5.go.bp	0.665382
AGARWAL_AKT_PATHWAY_TARGETS	340319	0.189455	0.185681	0.307574	c2.cgp.cgp	0.665382
HP_ARTERIOVENOUS_FISTULA	340319	-0.323797	0.317394	0.307646	c5.hpo	0.665469
HP_MULTIFACTORIAL_INHERITANCE	340319	-0.0595125	0.0583426	0.307704	c5.hpo	0.665527
TAKEDA_TARGETS_OF_NUP98_HOXA9_FUSION_8D_UP	340319	-0.0500473	0.0490743	0.307811	c2.cgp.cgp	0.665672
HP_LOW_ANTERIOR_HAIRLINE	340319	-0.0596704	0.0585134	0.307836	c5.hpo	0.665672
GO_GENERAL_TRANSCRIPTION_INITIATION_FACTOR_BINDING	340319	-0.103505	0.101508	0.307885	c5.go.mf	0.665672
REACTOME_RELAXIN_RECEPTORS	340319	-0.229607	0.225184	0.307899	c2.cp.reactome	0.665672
GO_SULFUR_COMPOUND_METABOLIC_PROCESS	340319	-0.0288536	0.0283037	0.308	c5.go.bp	0.66576
ZHAN_V2_LATE_DIFFERENTIATION_GENES	340319	-0.121697	0.119378	0.308003	c2.cgp.cgp	0.66576
HP_LEBER_OPTIC_ATROPHY	340319	0.656565	0.644131	0.30806	c5.hpo	0.665814
GO_RESPONSE_TO_CGMP	340319	-0.251529	0.2468	0.308127	c5.go.bp	0.66589
GO_RESPONSE_TO_CORTICOSTEROID	340319	-0.0519305	0.0509627	0.308209	c5.go.bp	0.66594
HP_BETA_CELL_DYSFUNCTION	340319	-0.348386	0.341897	0.308214	c5.hpo	0.66594
GO_POSITIVE_REGULATION_OF_TRIGLYCERIDE_BIOSYNTHETIC_PROCESS	340319	-0.149886	0.14714	0.308365	c5.go.bp	0.666199
GO_NEGATIVE_REGULATION_OF_CELL_ACTIVATION	340319	0.0433257	0.0425375	0.308427	c5.go.bp	0.666232
SESTO_RESPONSE_TO_UV_C3	340319	-0.203798	0.200098	0.308445	c2.cgp.cgp	0.666232
GO_LIPID_DROPLET_ORGANIZATION	340319	-0.0990897	0.0972968	0.308476	c5.go.bp	0.666232
GO_ADENOSINE_METABOLIC_PROCESS	340319	0.187575	0.184207	0.308543	c5.go.bp	0.666309
REACTOME_SIGNALING_BY_FGFR1	340319	-0.114389	0.112342	0.308576	c2.cp.reactome	0.666311
HP_APLASIA_HYPOPLASIA_OF_THE_ABDOMINAL_WALL_MUSCULATURE	340319	-0.0805494	0.0791228	0.308664	c5.hpo	0.666432
GO_ACROSOMAL_VESICLE_EXOCYTOSIS	340319	0.129803	0.127513	0.308697	c5.go.bp	0.666435
PID_PI3KCI_AKT_PATHWAY	340319	-0.141499	0.139021	0.308762	c2.cp.pid	0.666485
GO_REGULATION_OF_ANION_TRANSMEMBRANE_TRANSPORT	340319	-0.102169	0.100384	0.308784	c5.go.bp	0.666485
GO_NEGATIVE_REGULATION_OF_STRIATED_MUSCLE_CELL_APOPTOTIC_PROCESS	340319	-0.14847	0.145923	0.308937	c5.go.bp	0.666745
RIZKI_TUMOR_INVASIVENESS_2D_DN	340319	-0.0808188	0.07944	0.308985	c2.cgp.cgp	0.666752
HP_VISUAL_FIXATION_INSTABILITY	340319	-0.220758	0.217006	0.309017	c5.hpo	0.666752
GO_MICTURITION	340319	0.214967	0.211325	0.309042	c5.go.bp	0.666752
GO_HISTONE_H4_K5_ACETYLATION	340319	-0.223311	0.21959	0.309178	c5.go.bp	0.666752
GO_DESMOSOME	340319	-0.0818668	0.0805035	0.309185	c5.go.cc	0.666752
HP_DIFFICULTY_IN_TONGUE_MOVEMENTS	340319	0.134207	0.131973	0.309186	c5.hpo	0.666752
GO_POSITIVE_REGULATION_OF_CD4_POSITIVE_ALPHA_BETA_T_CELL_ACTIVATION	340319	-0.134769	0.132532	0.309214	c5.go.bp	0.666752
REACTOME_DEFECTIVE_CHST3_CAUSES_SEDCJD	340319	-0.247477	0.243371	0.309217	c2.cp.reactome	0.666752
REACTOME_SEMAPHORIN_INTERACTIONS	340319	-0.0813239	0.0799765	0.309227	c2.cp.reactome	0.666752
MIKKELSEN_NPC_LCP_WITH_H3K4ME3	340319	0.0692286	0.0681144	0.30946	c2.cgp.cgp	0.667161
HP_SIMPLIFIED_GYRAL_PATTERN	340319	-0.0652124	0.0641655	0.30948	c5.hpo	0.667161
GO_PHOTOTRANSDUCTION_VISIBLE_LIGHT	340319	-0.0965965	0.0950639	0.309572	c5.go.bp	0.667288
GO_POSITIVE_REGULATION_OF_INSULIN_LIKE_GROWTH_FACTOR_RECEPTOR_SIGNALING_PATHWAY	340319	-0.21719	0.213763	0.309615	c5.go.bp	0.667288
GO_METANEPHRIC_RENAL_VESICLE_MORPHOGENESIS	340319	0.23948	0.235729	0.309673	c5.go.bp	0.667288
GO_7S_RNA_BINDING	340319	0.338262	0.333014	0.309744	c5.go.mf	0.667288
GO_KETONE_BIOSYNTHETIC_PROCESS	340319	0.0860199	0.08469	0.309771	c5.go.bp	0.667288
ROESSLER_LIVER_CANCER_METASTASIS_DN	340319	-0.0852879	0.0839717	0.309786	c2.cgp.cgp	0.667288
HP_LIP_PIT	340319	-0.382885	0.376994	0.309808	c5.hpo	0.667288
GO_REGULATION_OF_RELAXATION_OF_CARDIAC_MUSCLE	340319	-0.34765	0.342308	0.309817	c5.go.bp	0.667288
GO_POSITIVE_REGULATION_OF_MACROAUTOPHAGY	340319	-0.072191	0.0710867	0.309852	c5.go.bp	0.667288
HP_CEREBRAL_PALSY	340319	-0.09566	0.0941979	0.309858	c5.hpo	0.667288
HP_INFANTILE_MUSCULAR_HYPOTONIA	340319	-0.0476354	0.0469173	0.309961	c5.hpo	0.66738
REACTOME_SUPPRESSION_OF_PHAGOSOMAL_MATURATION	340319	0.206937	0.203819	0.309964	c2.cp.reactome	0.66738
GO_NEGATIVE_REGULATION_OF_CYCLIN_DEPENDENT_PROTEIN_KINASE_ACTIVITY	340319	-0.145234	0.143074	0.310058	c5.go.bp	0.667469
HOEGERKORP_CD44_TARGETS_DIRECT_DN	340319	-0.156386	0.154063	0.310069	c2.cgp.cgp	0.667469
GO_T_HELPER_17_TYPE_IMMUNE_RESPONSE	340319	-0.138503	0.136461	0.310125	c5.go.bp	0.667519
GO_RAB_GUANYL_NUCLEOTIDE_EXCHANGE_FACTOR_ACTIVITY	340319	-0.0911082	0.0897785	0.310197	c5.go.mf	0.667607
GO_PROTEIN_LOCALIZATION_TO_CELL_SURFACE	340319	-0.0731767	0.0721248	0.310305	c5.go.bp	0.66777
WP_3Q29_COPY_NUMBER_VARIATION_SYNDROME	340319	-0.0635936	0.0626845	0.310344	c2.cp.wikipathways	0.667784
GO_MICROTUBULE_SEVERING	340319	-0.118575	0.116895	0.310405	c5.go.bp	0.667797
GO_POSITIVE_REGULATION_OF_ALKALINE_PHOSPHATASE_ACTIVITY	340319	-0.187943	0.185283	0.310413	c5.go.bp	0.667797
GO_RNA_METHYLTRANSFERASE_ACTIVITY	340319	0.0597648	0.0589273	0.310482	c5.go.mf	0.667876
GO_OXIDOREDUCTASE_ACTIVITY_ACTING_ON_PAIRED_DONORS_WITH_INCORPORATION_OR_REDUCTION_OF_MOLECULAR_OXYGEN_REDUCED_ASCORBATE_AS_ONE_DONOR_AND_INCORPORATION_OF_ONE_ATOM_OF_OXYGEN	340319	-0.215023	0.212026	0.310519	c5.go.mf	0.667888
LANDEMAINE_LUNG_METASTASIS	340319	-0.12774	0.125972	0.310566	c2.cgp.cgp	0.667919
FEVR_CTNNB1_TARGETS_DN	340319	-0.0246541	0.0243169	0.310648	c2.cgp.cgp	0.668005
KRISHNAN_FURIN_TARGETS_DN	340319	0.184294	0.181781	0.310669	c2.cgp.cgp	0.668005
ZHAN_MULTIPLE_MYELOMA_DN	340319	0.105495	0.104065	0.310706	c2.cgp.cgp	0.668015
HP_ABNORMALLY_LOW_PITCHED_VOICE	340319	-0.292633	0.288772	0.310885	c5.hpo	0.66825
GO_UBIQUITIN_PROTEIN_TRANSFERASE_ACTIVATOR_ACTIVITY	340319	0.251549	0.248248	0.310918	c5.go.mf	0.66825
GO_REGULATION_OF_GLYCOPROTEIN_METABOLIC_PROCESS	340319	-0.0800644	0.079017	0.310939	c5.go.bp	0.66825
GO_FOLIC_ACID_CONTAINING_COMPOUND_BIOSYNTHETIC_PROCESS	340319	-0.15908	0.15701	0.310971	c5.go.bp	0.66825
GO_PH_ELEVATION	340319	0.152539	0.150555	0.310975	c5.go.bp	0.66825
GO_GLYCOGEN_GRANULE	340319	-0.394557	0.389463	0.311023	c5.go.cc	0.668284
GO_VASCULAR_PROCESS_IN_CIRCULATORY_SYSTEM	340319	-0.0450203	0.0444508	0.311151	c5.go.bp	0.66849
GO_NEGATIVE_REGULATION_OF_HISTONE_H3_K27_METHYLATION	340319	-0.922409	0.910837	0.311202	c5.go.bp	0.668531
HP_DECREASED_NUMBER_OF_PERIPHERAL_MYELINATED_NERVE_FIBERS	340319	-0.0794698	0.078492	0.31132	c5.hpo	0.668638
HUI_MAPK14_TARGETS_UP	340319	0.116629	0.115195	0.311325	c2.cgp.cgp	0.668638
GO_MISMATCHED_DNA_BINDING	340319	-0.0967634	0.0955822	0.311368	c5.go.mf	0.668638
GO_MICROVILLUS_ORGANIZATION	340319	0.0890981	0.0880126	0.311379	c5.go.bp	0.668638
GO_VESICLE_LUMEN	340319	-0.0318425	0.0314633	0.311515	c5.go.cc	0.668851
GO_MRNA_3_SPLICE_SITE_RECOGNITION	340319	-0.300786	0.29724	0.311573	c5.go.bp	0.668851
LEIN_LOCALIZED_TO_DISTAL_AND_PROXIMAL_DENDRITES	340319	-0.204208	0.201801	0.311574	c2.cgp.cgp	0.668851
GO_EXOCYTIC_PROCESS	340319	-0.0700525	0.0692428	0.311685	c5.go.bp	0.668972
GO_NEGATIVE_REGULATION_OF_MEMBRANE_DEPOLARIZATION	340319	-0.300682	0.297235	0.311732	c5.go.bp	0.668972
ENGELMANN_CANCER_PROGENITORS_DN	340319	-0.067759	0.0669851	0.311752	c2.cgp.cgp	0.668972
REACTOME_ASSEMBLY_AND_CELL_SURFACE_PRESENTATION_OF_NMDA_RECEPTORS	340319	-0.104133	0.102946	0.311765	c2.cp.reactome	0.668972
REACTOME_SEMA3A_PAK_DEPENDENT_AXON_REPULSION	340319	-0.223286	0.220753	0.311791	c2.cp.reactome	0.668972
GO_ESTABLISHMENT_OF_PLANAR_POLARITY_OF_EMBRYONIC_EPITHELIUM	340319	-0.16351	0.161686	0.311882	c5.go.bp	0.669076
GO_NEGATIVE_REGULATION_OF_AMINE_TRANSPORT	340319	-0.170784	0.16889	0.311915	c5.go.bp	0.669076
GO_NEGATIVE_REGULATION_OF_HISTONE_H3_K9_TRIMETHYLATION	340319	-0.286853	0.283698	0.311959	c5.go.bp	0.669076
GO_NEGATIVE_REGULATION_OF_GTPASE_ACTIVITY	340319	-0.0815593	0.0806677	0.311992	c5.go.bp	0.669076
PUIFFE_INVASION_INHIBITED_BY_ASCITES_UP	340319	-0.0712835	0.070507	0.312011	c2.cgp.cgp	0.669076
HP_CHOLELITHIASIS	340319	0.0656099	0.0648978	0.312031	c5.hpo	0.669076
WP_NEURAL_CREST_CELL_MIGRATION_IN_CANCER	340319	-0.106022	0.104882	0.31208	c2.cp.wikipathways	0.669104
HP_EUNUCHOID_HABITUS	340319	0.133143	0.131721	0.312116	c5.hpo	0.669104
GO_ACTIN_FILAMENT_SEVERING	340319	0.11175	0.110562	0.31214	c5.go.bp	0.669104
GO_NEGATIVE_REGULATION_OF_CHROMOSOME_SEGREGATION	340319	-0.0705368	0.0698128	0.312318	c5.go.bp	0.66941
GO_TOLL_LIKE_RECEPTOR_SIGNALING_PATHWAY	340319	-0.0466784	0.0462043	0.312371	c5.go.bp	0.66941
GO_POSITIVE_REGULATION_OF_PHAGOCYTOSIS_ENGULFMENT	340319	-0.0943122	0.0933586	0.312393	c5.go.bp	0.66941
HP_VESTIBULAR_DYSFUNCTION	340319	-0.0437394	0.0432986	0.312411	c5.hpo	0.66941
REACTOME_SYNTHESIS_OF_5_EICOSATETRAENOIC_ACIDS	340319	0.215104	0.212951	0.312445	c2.cp.reactome	0.669415
PASTURAL_RIZ1_TARGETS_UP	340319	-0.181406	0.179607	0.312489	c2.cgp.cgp	0.669441
GO_POSITIVE_REGULATION_OF_UBIQUITIN_DEPENDENT_PROTEIN_CATABOLIC_PROCESS	340319	-0.069068	0.0683932	0.31256	c5.go.bp	0.669461
GO_CALCIUM_DEPENDENT_PROTEIN_BINDING	340319	-0.0684796	0.0678109	0.312562	c5.go.mf	0.669461
KOYAMA_SEMA3B_TARGETS_DN	340319	-0.0315607	0.0312651	0.312757	c2.cgp.cgp	0.669809
HP_UNDERDEVELOPED_SUPRAORBITAL_RIDGES	340319	-0.0752456	0.0745503	0.312819	c5.hpo	0.669839
GO_ISOPRENOID_BINDING	340319	-0.109516	0.10851	0.312846	c5.go.mf	0.669839
TURJANSKI_MAPK11_TARGETS	340319	0.550485	0.545453	0.312867	c2.cgp.cgp	0.669839
STOSSI_RESPONSE_TO_ESTRADIOL	340319	-0.10133	0.100419	0.312939	c2.cgp.cgp	0.669926
REACTOME_TBC_RABGAPS	340319	-0.111407	0.110431	0.313052	c2.cp.reactome	0.669958
MIKKELSEN_ES_ICP_WITH_H3K27ME3	340319	-0.0964039	0.0955686	0.3131	c2.cgp.cgp	0.669958
KEGG_PARKINSONS_DISEASE	340319	-0.0669423	0.066363	0.313105	c2.cp.kegg	0.669958
GO_SMOOTHENED_SIGNALING_PATHWAY	340319	-0.0411285	0.0407751	0.313136	c5.go.bp	0.669958
HP_ABNORMAL_URINE_CARBOXYLIC_ACID_LEVEL	340319	-0.106799	0.105883	0.313141	c5.hpo	0.669958
REACTOME_INTERFERON_ALPHA_BETA_SIGNALING	340319	-0.0901143	0.0893421	0.313146	c2.cp.reactome	0.669958
HP_PROGRESSIVE_VISUAL_LOSS	340319	-0.044462	0.0440878	0.313222	c5.hpo	0.669994
PID_PRL_SIGNALING_EVENTS_PATHWAY	340319	0.156728	0.155453	0.313358	c2.cp.pid	0.669994
HP_ABNORMALITY_OF_THE_PREPUTIUM	340319	0.0738928	0.0732954	0.313383	c5.hpo	0.669994
HP_BROAD_JAW	340319	0.188692	0.187168	0.313388	c5.hpo	0.669994
GO_GDP_METABOLIC_PROCESS	340319	0.18292	0.181452	0.313411	c5.go.bp	0.669994
GO_POSITIVE_REGULATION_OF_CHROMATIN_ORGANIZATION	340319	-0.0707001	0.0701344	0.313424	c5.go.bp	0.669994
WP_PPAR_SIGNALING_PATHWAY	340319	-0.0624027	0.0619061	0.313445	c2.cp.wikipathways	0.669994
GO_NEGATIVE_REGULATION_OF_PATHWAY_RESTRICTED_SMAD_PROTEIN_PHOSPHORYLATION	340319	-0.185027	0.18356	0.31346	c5.go.bp	0.669994
GO_DEOXYRIBOSE_PHOSPHATE_CATABOLIC_PROCESS	340319	0.0977267	0.0969532	0.313466	c5.go.bp	0.669994
BERENJENO_TRANSFORMED_BY_RHOA_UP	340319	-0.0274092	0.0271942	0.3135	c2.cgp.cgp	0.669994
GO_REGULATION_OF_OOCYTE_MATURATION	340319	0.334836	0.33222	0.313515	c5.go.bp	0.669994
HP_PULMONARY_ARTERY_ANEURYSM	340319	-0.501542	0.497675	0.313565	c5.hpo	0.670002
HOEGERKORP_CD44_TARGETS_DIRECT_UP	340319	0.11275	0.111885	0.313583	c2.cgp.cgp	0.670002
BIOCARTA_BARD1_PATHWAY	340319	0.118009	0.117139	0.313731	c2.cp.biocarta	0.67025
GO_VOLTAGE_GATED_CATION_CHANNEL_ACTIVITY	340319	-0.0485074	0.0481631	0.313864	c5.go.mf	0.670465
GO_NEGATIVE_REGULATION_OF_NATURAL_KILLER_CELL_ACTIVATION	340319	0.156148	0.155059	0.313925	c5.go.bp	0.670527
CHEOK_RESPONSE_TO_MERCAPTOPURINE_AND_HD_MTX_DN	340319	-0.126549	0.125757	0.314272	c2.cgp.cgp	0.671199
HP_ATLANTOAXIAL_DISLOCATION	340319	0.177149	0.176076	0.31437	c5.hpo	0.671341
GO_MONOSACCHARIDE_BINDING	340319	-0.0548947	0.0545713	0.314452	c5.go.mf	0.671446
HP_OVERBITE	340319	0.196861	0.195745	0.31456	c5.hpo	0.671531
REACTOME_OPIOID_SIGNALLING	340319	-0.0692478	0.0688571	0.314573	c2.cp.reactome	0.671531
GO_CELL_PROLIFERATION_IN_FOREBRAIN	340319	-0.106366	0.105769	0.314587	c5.go.bp	0.671531
ISSAEVA_MLL2_TARGETS	340319	-0.0723101	0.0719144	0.314656	c2.cgp.cgp	0.671592
GO_POSITIVE_REGULATION_OF_CELLULAR_RESPIRATION	340319	-0.302831	0.30119	0.31468	c5.go.bp	0.671592
REACTOME_THE_CANONICAL_RETINOID_CYCLE_IN_RODS_TWILIGHT_VISION_	340319	-0.10781	0.10724	0.314744	c2.cp.reactome	0.67166
GO_DETERMINATION_OF_LIVER_LEFT_RIGHT_ASYMMETRY	340319	-0.128307	0.127644	0.314803	c5.go.bp	0.671675
HP_ABSENT_FOREARM_BONE	340319	-0.0978193	0.0973161	0.314815	c5.hpo	0.671675
WP_FARNESOID_X_RECEPTOR_PATHWAY	340319	-0.119483	0.11889	0.314903	c2.cp.wikipathways	0.671794
REACTOME_METABOLISM_OF_COFACTORS	340319	0.148496	0.147783	0.314983	c2.cp.reactome	0.671895
HP_ABNORMALITY_OF_THE_MUSCULATURE_OF_THE_HAND	340319	-0.0587269	0.0584522	0.315042	c5.hpo	0.671915
GO_NEGATIVE_REGULATION_OF_ENDOTHELIAL_CELL_PROLIFERATION	340319	-0.11337	0.112848	0.315077	c5.go.bp	0.671915
CONRAD_STEM_CELL	340319	-0.110938	0.110447	0.315167	c2.cgp.cgp	0.671915
GO_CELL_CELL_CONTACT_ZONE	340319	-0.0695075	0.0692024	0.315183	c5.go.cc	0.671915
WEBER_METHYLATED_LCP_IN_FIBROBLAST_UP	340319	0.184968	0.184157	0.315185	c2.cgp.cgp	0.671915
GO_DNA_LIGATION_INVOLVED_IN_DNA_REPAIR	340319	0.177955	0.177183	0.315208	c5.go.bp	0.671915
PID_ALK2_PATHWAY	340319	-0.218913	0.217983	0.315249	c2.cp.pid	0.671915
GO_GUANYL_NUCLEOTIDE_EXCHANGE_FACTOR_COMPLEX	340319	0.117443	0.116944	0.315252	c5.go.cc	0.671915
WP_SUDDEN_INFANT_DEATH_SYNDROME_SIDS_SUSCEPTIBILITY_PATHWAYS	340319	-0.0586044	0.0583591	0.315281	c2.cp.wikipathways	0.671915
HP_MOVEMENT_ABNORMALITY_OF_THE_TONGUE	340319	0.131051	0.130536	0.315403	c5.hpo	0.672106
GO_MIDBODY	340319	-0.038844	0.0386947	0.315447	c5.go.cc	0.672131
REACTOME_SUMO_IS_PROTEOLYTICALLY_PROCESSED	340319	0.600831	0.598606	0.315516	c2.cp.reactome	0.672177
GO_ESTABLISHMENT_OF_SERTOLI_CELL_BARRIER	340319	0.237284	0.23642	0.315546	c5.go.bp	0.672177
GO_DIVALENT_METAL_ION_EXPORT	340319	-0.190661	0.189986	0.315593	c5.go.bp	0.672177
GO_SMOOTH_MUSCLE_CELL_MIGRATION	340319	-0.0782484	0.0779717	0.315597	c5.go.bp	0.672177
HP_CONSTRICTION_OF_PERIPHERAL_VISUAL_FIELD	340319	-0.0508102	0.0506445	0.31573	c5.hpo	0.672392
GO_CALCIUM_ION_TRANSMEMBRANE_TRANSPORTER_ACTIVITY	340319	-0.0372991	0.0371845	0.315822	c5.go.mf	0.672496
HP_CARIOUS_TEETH	340319	0.0397155	0.0395952	0.315843	c5.hpo	0.672496
HP_ABNORMAL_NEURAL_TUBE_MORPHOLOGY	340319	-0.0385731	0.0384655	0.315959	c5.hpo	0.672643
GO_ERROR_FREE_TRANSLESION_SYNTHESIS	340319	-0.129699	0.129342	0.315976	c5.go.bp	0.672643
PID_LYSOPHOSPHOLIPID_PATHWAY	340319	0.0807548	0.0805405	0.316025	c2.cp.pid	0.672651
GO_OXIDOREDUCTASE_ACTIVITY_ACTING_ON_PAIRED_DONORS_WITH_INCORPORATION_OR_REDUCTION_OF_MOLECULAR_OXYGEN_NAD_P_H_AS_ONE_DONOR_AND_INCORPORATION_OF_ONE_ATOM_OF_OXYGEN	340319	-0.0647927	0.0646233	0.316044	c5.go.mf	0.672651
GO_POSITIVE_REGULATION_OF_SYNAPTIC_VESICLE_EXOCYTOSIS	340319	-0.180827	0.180402	0.316175	c5.go.bp	0.672739
GOUYER_TATI_TARGETS_DN	340319	0.17253	0.172129	0.316185	c2.cgp.cgp	0.672739
GO_REGULATION_OF_HISTONE_H2B_UBIQUITINATION	340319	-0.281105	0.280508	0.316284	c5.go.bp	0.672739
GO_POSITIVE_REGULATION_OF_PLATELET_DERIVED_GROWTH_FACTOR_RECEPTOR_SIGNALING_PATHWAY	340319	0.226723	0.226275	0.316356	c5.go.bp	0.672739
GO_REGULATION_OF_BONE_REMODELING	340319	0.0836219	0.0834628	0.316389	c5.go.bp	0.672739
GO_TRANSPORT_ALONG_MICROTUBULE	340319	-0.0403902	0.040316	0.316422	c5.go.bp	0.672739
GO_POSITIVE_REGULATION_OF_CHEMOKINE_PRODUCTION	340319	-0.0861008	0.0859445	0.316432	c5.go.bp	0.672739
GO_POLYAMINE_TRANSPORT	340319	0.288016	0.287501	0.316445	c5.go.bp	0.672739
GO_PARATHYROID_GLAND_DEVELOPMENT	340319	0.285048	0.284545	0.316455	c5.go.bp	0.672739
GO_CHLORIDE_ION_HOMEOSTASIS	340319	-0.10204	0.101862	0.316468	c5.go.bp	0.672739
HP_ABSENT_TESTIS	340319	0.0734832	0.0733562	0.316474	c5.hpo	0.672739
PANGAS_TUMOR_SUPPRESSION_BY_SMAD1_AND_SMAD5_UP	340319	0.0522204	0.0521308	0.31648	c2.cgp.cgp	0.672739
REACTOME_THE_NLRP3_INFLAMMASOME	340319	-0.203096	0.202758	0.316504	c2.cp.reactome	0.672739
GO_CHROMOSOME_LOCALIZATION	340319	-0.0577041	0.0576222	0.316624	c5.go.bp	0.672927
BURTON_ADIPOGENESIS_6	340319	-0.0446017	0.0445437	0.316683	c2.cgp.cgp	0.672982
HP_ABNORMAL_CIRCULATING_CARBOXYLIC_ACID_CONCENTRATION	340319	-0.0422234	0.0421773	0.316783	c5.hpo	0.673044
HP_LOWER_LIMB_SPASTICITY	340319	-0.0402205	0.0401782	0.316802	c5.hpo	0.673044
REACTOME_KSRP_KHSRP_BINDS_AND_DESTABILIZES_MRNA	340319	0.139402	0.139262	0.316823	c2.cp.reactome	0.673044
GO_GROWTH_PLATE_CARTILAGE_CHONDROCYTE_DIFFERENTIATION	340319	-0.239348	0.239117	0.316844	c5.go.bp	0.673044
GO_TISSUE_REMODELING	340319	0.0472073	0.0471645	0.316872	c5.go.bp	0.673044
GO_AXONOGENESIS_INVOLVED_IN_INNERVATION	340319	-0.312633	0.312464	0.31705	c5.go.bp	0.673345
HP_ABNORMALITY_OF_PERIPHERAL_NERVOUS_SYSTEM_ELECTROPHYSIOLOGY	340319	0.0443059	0.0442846	0.317078	c5.hpo	0.673345
GO_ANION_TRANSMEMBRANE_TRANSPORT	340319	-0.0302461	0.0302367	0.31716	c5.go.bp	0.673386
HP_INTRACELLULAR_ACCUMULATION_OF_AUTOFLUORESCENT_LIPOPIGMENT_STORAGE_MATERIAL	340319	0.23443	0.234377	0.317202	c5.hpo	0.673386
GO_MESODERM_DEVELOPMENT	340319	-0.0637998	0.0637935	0.317263	c5.go.bp	0.673386
WILLIAMS_ESR1_TARGETS_DN	340319	0.324393	0.324372	0.317281	c2.cgp.cgp	0.673386
GO_CHOLINE_METABOLIC_PROCESS	340319	0.132216	0.132211	0.317292	c5.go.bp	0.673386
GO_PROTEIN_GLUTAMINE_GAMMA_GLUTAMYLTRANSFERASE_ACTIVITY	340319	0.109525	0.109523	0.317304	c5.go.mf	0.673386
HP_ABNORMALITY_OF_THE_PITUITARY_GLAND	340319	-0.031297	0.0312977	0.317323	c5.hpo	0.673386
GO_INFLAMMATORY_RESPONSE_TO_WOUNDING	340319	0.16906	0.169124	0.317494	c5.go.bp	0.673577
GO_SCHWANN_CELL_MIGRATION	340319	-0.238516	0.238678	0.317641	c5.go.bp	0.673577
GO_NEGATIVE_REGULATION_OF_MICROTUBULE_POLYMERIZATION	340319	-0.17815	0.178287	0.317682	c5.go.bp	0.673577
HP_ATLANTOAXIAL_ABNORMALITY	340319	0.130628	0.130733	0.3177	c5.hpo	0.673577
GO_DNA_SECONDARY_STRUCTURE_BINDING	340319	-0.0839306	0.0840012	0.317718	c5.go.mf	0.673577
GO_NEGATIVE_REGULATION_OF_ALCOHOL_BIOSYNTHETIC_PROCESS	340319	-0.235948	0.236147	0.31772	c5.go.bp	0.673577
GO_AXON_GUIDANCE_RECEPTOR_ACTIVITY	340319	-0.236345	0.23656	0.31775	c5.go.mf	0.673577
GO_LONG_CHAIN_FATTY_ACID_BINDING	340319	0.221122	0.221343	0.317795	c5.go.mf	0.673577
HP_HYPOPLASIA_OF_TEETH	340319	0.0464598	0.0465072	0.317805	c5.hpo	0.673577
YAO_TEMPORAL_RESPONSE_TO_PROGESTERONE_CLUSTER_12	340319	-0.077431	0.0775201	0.317868	c2.cgp.cgp	0.673577
GERHOLD_RESPONSE_TO_TZD_UP	340319	-0.238698	0.238977	0.317877	c2.cgp.cgp	0.673577
HP_INTELLECTUAL_DISABILITY_SEVERE	340319	-0.0308598	0.0308967	0.317889	c5.hpo	0.673577
GO_POSITIVE_REGULATION_OF_OSSIFICATION	340319	-0.0835527	0.0836649	0.317961	c5.go.bp	0.673577
GO_COMMON_BILE_DUCT_DEVELOPMENT	340319	-0.286113	0.286501	0.317969	c5.go.bp	0.673577
GO_NEGATIVE_REGULATION_OF_NUCLEAR_DIVISION	340319	-0.0658936	0.0659852	0.317983	c5.go.bp	0.673577
GO_FIBROBLAST_ACTIVATION	340319	-0.227298	0.227623	0.318001	c5.go.bp	0.673577
MALONEY_RESPONSE_TO_17AAG_DN	340319	-0.0937561	0.0938933	0.318019	c2.cgp.cgp	0.673577
HP_OLIGOSPERMIA	340319	-0.0775558	0.0776725	0.318038	c5.hpo	0.673577
GO_ISOPRENOID_BIOSYNTHETIC_PROCESS	340319	0.0910735	0.0912209	0.318094	c5.go.bp	0.673577
HP_ABNORMAL_TUBULOINTERSTITIAL_MORPHOLOGY	340319	-0.060883	0.0609828	0.318104	c5.hpo	0.673577
GO_C_ACYLTRANSFERASE_ACTIVITY	340319	0.0836365	0.0837834	0.318161	c5.go.mf	0.673577
VANTVEER_BREAST_CANCER_BRCA1_UP	340319	-0.114866	0.115076	0.318197	c2.cgp.cgp	0.673577
HP_DEVIATION_OF_THE_HALLUX	340319	-0.0964067	0.0966008	0.318285	c5.hpo	0.673577
GO_SPHINGOMYELIN_PHOSPHODIESTERASE_ACTIVITY	340319	0.179064	0.179431	0.318301	c5.go.mf	0.673577
GO_PROTEIN_K48_LINKED_UBIQUITINATION	340319	-0.0999026	0.100114	0.318332	c5.go.bp	0.673577
LAMB_CCND1_TARGETS	340319	-0.116636	0.116887	0.318353	c2.cgp.cgp	0.673577
GO_LATERAL_PLASMA_MEMBRANE	340319	-0.068987	0.0691364	0.318358	c5.go.cc	0.673577
HP_RED_GREEN_DYSCHROMATOPSIA	340319	-0.246759	0.247298	0.318368	c5.hpo	0.673577
GO_VITAMIN_B6_METABOLIC_PROCESS	340319	-0.25795	0.258515	0.318369	c5.go.bp	0.673577
HP_ABNORMAL_SERUM_IRON_CONCENTRATION	340319	0.109276	0.109522	0.318399	c5.hpo	0.673577
ZHAN_EARLY_DIFFERENTIATION_GENES_DN	340319	0.0998455	0.100073	0.318411	c2.cgp.cgp	0.673577
GO_HISTONE_MRNA_CATABOLIC_PROCESS	340319	-0.171556	0.171971	0.31848	c5.go.bp	0.673621
GO_PYRIMIDINE_CONTAINING_COMPOUND_SALVAGE	340319	0.197864	0.198362	0.318528	c5.go.bp	0.673621
REACTOME_PYRIMIDINE_SALVAGE	340319	0.197864	0.198362	0.318528	c2.cp.reactome	0.673621
WP_MIR517_RELATIONSHIP_WITH_ARCN1_AND_USP1	340319	-0.639635	0.641328	0.31859	c2.cp.wikipathways	0.673685
KANG_DOXORUBICIN_RESISTANCE_DN	340319	-0.172089	0.172577	0.31868	c2.cgp.cgp	0.67374
HP_CHRONIC_MYELOGENOUS_LEUKEMIA	340319	-0.158278	0.158737	0.31871	c5.hpo	0.67374
GO_PHOSPHATIDYLINOSITOL_METABOLIC_PROCESS	340319	-0.0382555	0.0383696	0.318752	c5.go.bp	0.67374
CHEMELLO_SOLEUS_VS_EDL_MYOFIBERS_UP	340319	0.150314	0.150764	0.318758	c2.cgp.cgp	0.67374
GO_POSITIVE_REGULATION_OF_GONAD_DEVELOPMENT	340319	0.217973	0.218635	0.318777	c5.go.bp	0.67374
CREIGHTON_ENDOCRINE_THERAPY_RESISTANCE_1	340319	-0.02664	0.0267246	0.318846	c2.cgp.cgp	0.673816
GO_FATTY_ACID_ELONGATION	340319	0.190537	0.191156	0.31888	c5.go.bp	0.67382
WILSON_PROTEASES_AT_TUMOR_BONE_INTERFACE_UP	340319	-0.124146	0.12456	0.318923	c2.cgp.cgp	0.673835
GO_CEREBELLAR_MOSSY_FIBER	340319	-0.608201	0.610266	0.318951	c5.go.cc	0.673835
GO_G_RICH_STRAND_TELOMERIC_DNA_BINDING	340319	-0.185088	0.185745	0.319025	c5.go.mf	0.673924
WP_MOLYBDENUM_COFACTOR_MOCO_BIOSYNTHESIS	340319	-0.187545	0.188279	0.319201	c2.cp.wikipathways	0.674164
HP_LOW_LEVELS_OF_VITAMIN_A	340319	0.238906	0.239847	0.319215	c5.hpo	0.674164
HP_ABNORMAL_GLUCOSE_HOMEOSTASIS	340319	-0.0222348	0.0223281	0.319337	c5.hpo	0.674164
HP_ABNORMAL_PUPILLARY_FUNCTION	340319	0.109845	0.110314	0.319375	c5.hpo	0.674164
GO_CELLULAR_AMIDE_METABOLIC_PROCESS	340319	-0.0180014	0.0180785	0.319381	c5.go.bp	0.674164
SCHAEFFER_PROSTATE_DEVELOPMENT_AND_CANCER_BOX5_UP	340319	0.200943	0.201806	0.319385	c2.cgp.cgp	0.674164
PYEON_HPV_POSITIVE_TUMORS_DN	340319	-0.335874	0.337336	0.319413	c2.cgp.cgp	0.674164
REACTOME_DEPOLYMERISATION_OF_THE_NUCLEAR_LAMINA	340319	-0.131386	0.131962	0.319426	c2.cp.reactome	0.674164
HP_INCREASED_BODY_MASS_INDEX	340319	0.209208	0.210144	0.319471	c5.hpo	0.674164
VILIMAS_NOTCH1_TARGETS_DN	340319	0.108791	0.109293	0.319538	c2.cgp.cgp	0.674164
GO_RETROGRADE_NEURONAL_DENSE_CORE_VESICLE_TRANSPORT	340319	-0.285166	0.286491	0.319554	c5.go.bp	0.674164
GO_PLUS_END_DIRECTED_ORGANELLE_TRANSPORT_ALONG_MICROTUBULE	340319	-0.179087	0.179919	0.319554	c5.go.bp	0.674164
HP_ORAL_ULCER	340319	-0.117343	0.117889	0.319558	c5.hpo	0.674164
GO_TRIGEMINAL_NERVE_MORPHOGENESIS	340319	-0.551478	0.55422	0.319712	c5.go.bp	0.674421
GO_MYOBLAST_DIFFERENTIATION	340319	-0.0844366	0.0848643	0.319756	c5.go.bp	0.674447
GO_SEX_DETERMINATION	340319	-0.164248	0.165118	0.31987	c5.go.bp	0.674588
GO_CHLORIDE_CHANNEL_REGULATOR_ACTIVITY	340319	-0.103987	0.104548	0.319916	c5.go.mf	0.674588
GO_POSITIVE_REGULATION_OF_TRANSCRIPTION_FROM_RNA_POLYMERASE_II_PROMOTER_INVOLVED_IN_CELLULAR_RESPONSE_TO_CHEMICAL_STIMULUS	340319	-0.153497	0.154329	0.319927	c5.go.bp	0.674588
GO_MACROPHAGE_CYTOKINE_PRODUCTION	340319	-0.137355	0.138107	0.319952	c5.go.bp	0.674588
GO_NAD_P_PLUS_PROTEIN_ARGININE_ADP_RIBOSYLTRANSFERASE_ACTIVITY	340319	0.208026	0.209183	0.319996	c5.go.mf	0.674612
REACTOME_AMINO_ACID_CONJUGATION	340319	0.0894338	0.0900537	0.320654	c2.cp.reactome	0.675931
HP_ABNORMALITY_OF_THE_EXTRAOCULAR_MUSCLES	340319	0.201346	0.202759	0.320696	c5.hpo	0.675951
HP_BILIARY_ATRESIA	340319	-0.128571	0.129539	0.320941	c5.hpo	0.676284
GO_INTERLEUKIN_17_PRODUCTION	340319	-0.132622	0.133621	0.320941	c5.go.bp	0.676284
GO_RESPONSE_TO_ETHANOL	340319	-0.065233	0.0657274	0.320965	c5.go.bp	0.676284
GO_MALATE_DEHYDROGENASE_ACTIVITY	340319	0.173161	0.174491	0.321015	c5.go.mf	0.676284
LE_EGR2_TARGETS_DN	340319	-0.06569	0.0661947	0.321015	c2.cgp.cgp	0.676284
GO_PURINE_NUCLEOSIDE_MONOPHOSPHATE_BIOSYNTHETIC_PROCESS	340319	-0.105303	0.10612	0.32105	c5.go.bp	0.67629
GO_CELLULAR_RESPONSE_TO_LIPOPROTEIN_PARTICLE_STIMULUS	340319	-0.104508	0.105332	0.321111	c5.go.bp	0.67635
HP_FINGERNAIL_DYSPLASIA	340319	0.232343	0.234237	0.32124	c5.hpo	0.676525
GO_REGULATION_OF_MUSCLE_CONTRACTION	340319	0.0478649	0.048257	0.321259	c5.go.bp	0.676525
GO_MYOTUBE_DIFFERENTIATION_INVOLVED_IN_SKELETAL_MUSCLE_REGENERATION	340319	-0.345934	0.348805	0.32131	c5.go.bp	0.676537
GO_REGULATION_OF_BMP_SIGNALING_PATHWAY	340319	-0.0830511	0.0837516	0.321376	c5.go.bp	0.676537
GO_CEREBELLAR_CORTEX_MORPHOGENESIS	340319	-0.11684	0.117828	0.321384	c5.go.bp	0.676537
GO_NEGATIVE_REGULATION_OF_HOMOTYPIC_CELL_CELL_ADHESION	340319	0.150833	0.152115	0.321407	c5.go.bp	0.676537
HP_PALMAR_HYPERHIDROSIS	340319	0.100278	0.101148	0.321489	c5.hpo	0.676537
GO_G0_TO_G1_TRANSITION	340319	0.119099	0.120132	0.321491	c5.go.bp	0.676537
GO_POLYPRENOL_METABOLIC_PROCESS	340319	0.147659	0.14894	0.321493	c5.go.bp	0.676537
REACTOME_BUTYRATE_RESPONSE_FACTOR_1_BRF1_BINDS_AND_DESTABILIZES_MRNA	340319	0.14058	0.141809	0.321523	c2.cp.reactome	0.676537
GO_ENZYME_DIRECTED_RRNA_PSEUDOURIDINE_SYNTHESIS	340319	-0.213221	0.215105	0.32157	c5.go.bp	0.676567
GO_AXONEMAL_DYNEIN_COMPLEX	340319	0.0443243	0.0447207	0.32162	c5.go.cc	0.676604
GO_CELLULAR_LIPID_METABOLIC_PROCESS	340319	-0.0158554	0.0160022	0.32177	c5.go.bp	0.676852
NAKAMURA_METASTASIS	340319	0.101641	0.10261	0.3219	c2.cgp.cgp	0.677057
TONKS_TARGETS_OF_RUNX1_RUNX1T1_FUSION_SUSTAINDED_IN_ERYTHROCYTE_UP	340319	0.110405	0.111468	0.321951	c2.cgp.cgp	0.677097
PASQUALUCCI_LYMPHOMA_BY_GC_STAGE_DN	340319	-0.0521081	0.0526353	0.322182	c2.cgp.cgp	0.677429
HP_GRAY_MATTER_HETEROTOPIA	340319	-0.0485898	0.0490834	0.322202	c5.hpo	0.677429
GO_PHOTORECEPTOR_OUTER_SEGMENT_MEMBRANE	340319	-0.113838	0.114996	0.322206	c5.go.cc	0.677429
GO_POSITIVE_REGULATION_OF_DEACETYLASE_ACTIVITY	340319	0.14509	0.146601	0.322325	c5.go.bp	0.677612
REACTOME_ERYTHROPOIETIN_ACTIVATES_STAT5	340319	-0.297455	0.300614	0.322423	c2.cp.reactome	0.677749
ASTON_MAJOR_DEPRESSIVE_DISORDER_DN	340319	-0.0441176	0.0445895	0.322459	c2.cgp.cgp	0.677757
WP_STEROL_REGULATORY_ELEMENTBINDING_PROTEINS_SREBP_SIGNALLING	340319	-0.0805772	0.0814762	0.32268	c2.cp.wikipathways	0.678092
ONGUSAHA_TP53_TARGETS	340319	0.104351	0.105516	0.322683	c2.cgp.cgp	0.678092
WP_TYPE_II_INTERFERON_SIGNALING_IFNG	340319	0.1305	0.131991	0.32281	c2.cp.wikipathways	0.678235
GO_CELL_DEATH_IN_RESPONSE_TO_OXIDATIVE_STRESS	340319	-0.0683636	0.0691516	0.322857	c5.go.bp	0.678235
WP_DIFFERENTIATION_OF_WHITE_AND_BROWN_ADIPOCYTE	340319	-0.170854	0.172841	0.322907	c2.cp.wikipathways	0.678235
GO_FUCOSE_BINDING	340319	-0.183112	0.185248	0.322921	c5.go.mf	0.678235
GO_NEGATIVE_REGULATION_OF_LIPOPOLYSACCHARIDE_MEDIATED_SIGNALING_PATHWAY	340319	-0.156899	0.158735	0.322943	c5.go.bp	0.678235
GO_VIRAL_BUDDING	340319	-0.16211	0.164043	0.323046	c5.go.bp	0.678235
HP_ABNORMALITY_OF_THE_PERIPHERAL_NERVOUS_SYSTEM	340319	-0.0309423	0.0313116	0.323053	c5.hpo	0.678235
GO_REGULATION_OF_OSTEOCLAST_PROLIFERATION	340319	-0.622951	0.630437	0.323092	c5.go.bp	0.678235
GO_INTEGRATOR_COMPLEX	340319	0.116758	0.118168	0.323123	c5.go.cc	0.678235
HOLLERN_SOLID_NODULAR_BREAST_TUMOR_UP	340319	-0.169967	0.172039	0.323175	c2.cgp.cgp	0.678235
GO_S_ACYLTRANSFERASE_ACTIVITY	340319	-0.102227	0.103475	0.323181	c5.go.mf	0.678235
HP_HAMARTOMA_OF_TONGUE	340319	-0.0772287	0.0781728	0.323191	c5.hpo	0.678235
HP_SEGMENTAL_PERIPHERAL_DEMYELINATION_REMYELINATION	340319	0.319023	0.32293	0.323202	c5.hpo	0.678235
GO_PROGRAMMED_CELL_DEATH_INVOLVED_IN_CELL_DEVELOPMENT	340319	0.183485	0.185747	0.323241	c5.go.bp	0.678235
GO_SMOOTH_MUSCLE_CELL_PROLIFERATION	340319	-0.0670008	0.0678273	0.323244	c5.go.bp	0.678235
HP_CAESARIAN_SECTION	340319	0.227686	0.230531	0.32332	c5.hpo	0.678235
GO_RESPONSE_TO_ATP	340319	-0.0738063	0.0747332	0.323351	c5.go.bp	0.678235
GO_RENAL_CONTROL_OF_PERIPHERAL_VASCULAR_RESISTANCE_INVOLVED_IN_REGULATION_OF_SYSTEMIC_ARTERIAL_BLOOD_PRESSURE	340319	0.565977	0.573129	0.323388	c5.go.bp	0.678235
GO_PERIPHERAL_NERVOUS_SYSTEM_MYELIN_MAINTENANCE	340319	0.294346	0.298079	0.323409	c5.go.bp	0.678235
GO_IMMUNOGLOBULIN_PRODUCTION_INVOLVED_IN_IMMUNOGLOBULIN_MEDIATED_IMMUNE_RESPONSE	340319	0.0790251	0.0800316	0.323435	c5.go.bp	0.678235
BIOCARTA_NUCLEARRS_PATHWAY	340319	-0.0796592	0.0806748	0.323442	c2.cp.biocarta	0.678235
GO_SMALL_NUCLEAR_RIBONUCLEOPROTEIN_COMPLEX	340319	-0.12282	0.124403	0.323505	c5.go.cc	0.678235
YAMASHITA_LIVER_CANCER_WITH_EPCAM_UP	340319	-0.0965282	0.0977729	0.323511	c2.cgp.cgp	0.678235
GO_DORSAL_VENTRAL_AXIS_SPECIFICATION	340319	0.337085	0.34146	0.323551	c5.go.bp	0.678235
GO_EUKARYOTIC_TRANSLATION_INITIATION_FACTOR_2_COMPLEX	340319	-0.517701	0.524431	0.323562	c5.go.cc	0.678235
GO_PHOTORECEPTOR_INNER_SEGMENT	340319	-0.0486796	0.0493214	0.32365	c5.go.cc	0.67824
GO_TELOMERE_ORGANIZATION	340319	0.0417026	0.042254	0.323668	c5.go.bp	0.67824
HP_ABNORMAL_CALCIUM_PHOSPHATE_REGULATING_HORMONE_LEVEL	340319	-0.109163	0.11061	0.323685	c5.hpo	0.67824
GO_RESPONSE_TO_CORTICOSTERONE	340319	-0.249409	0.25272	0.323694	c5.go.bp	0.67824
GO_GLUTATHIONE_TRANSPORT	340319	0.283953	0.287767	0.323768	c5.go.bp	0.678328
RHODES_UNDIFFERENTIATED_CANCER	340319	-0.0840906	0.0852343	0.323849	c2.cgp.cgp	0.678429
GO_TRNA_BINDING	340319	-0.0629984	0.0638608	0.323891	c5.go.mf	0.678449
PID_WNT_CANONICAL_PATHWAY	340319	-0.207045	0.209942	0.324035	c2.cp.pid	0.678684
GO_RESPIRATORY_CHAIN_COMPLEX	340319	-0.0816963	0.0828529	0.324114	c5.go.cc	0.678781
HP_UNEXPLAINED_FEVERS	340319	0.143879	0.146055	0.324573	c5.hpo	0.679674
WP_MITOCHONDRIAL_GENE_EXPRESSION	340319	-0.169182	0.171776	0.324675	c2.cp.wikipathways	0.679819
REACTOME_REGULATION_BY_C_FLIP	340319	0.19472	0.19779	0.324881	c2.cp.reactome	0.680165
GO_REGULATION_OF_ALPHA_BETA_T_CELL_DIFFERENTIATION	340319	-0.10003	0.101629	0.324983	c5.go.bp	0.680165
GO_POSITIVE_REGULATION_OF_DNA_TEMPLATED_TRANSCRIPTION_ELONGATION	340319	-0.118635	0.12054	0.325017	c5.go.bp	0.680165
GO_CIRCADIAN_RHYTHM	340319	-0.0489885	0.0497755	0.325024	c5.go.bp	0.680165
HP_HYPOTHALAMIC_GONADOTROPIN_RELEASING_HORMONE_DEFICIENCY	340319	0.11751	0.119404	0.325046	c5.hpo	0.680165
GO_LIPOPOLYSACCHARIDE_IMMUNE_RECEPTOR_ACTIVITY	340319	-0.304077	0.309002	0.325086	c5.go.mf	0.680165
GO_SULFUR_COMPOUND_TRANSMEMBRANE_TRANSPORTER_ACTIVITY	340319	0.0780737	0.0793386	0.325088	c5.go.mf	0.680165
GO_NEGATIVE_REGULATION_OF_SMAD_PROTEIN_SIGNAL_TRANSDUCTION	340319	0.165009	0.167697	0.325133	c5.go.bp	0.680165
GO_MUSCLE_CELL_MIGRATION	340319	-0.0683486	0.0694659	0.325157	c5.go.bp	0.680165
HP_JUVENILE_ASEPTIC_NECROSIS	340319	-0.115832	0.117727	0.325165	c5.hpo	0.680165
GO_MULTI_MULTICELLULAR_ORGANISM_PROCESS	340319	-0.0414953	0.0421803	0.325234	c5.go.bp	0.680242
HP_ABNORMALITY_OF_THE_THYROID_GLAND	340319	-0.0279313	0.0284055	0.325457	c5.hpo	0.680639
GO_CORPUS_CALLOSUM_DEVELOPMENT	340319	-0.113908	0.115853	0.325504	c5.go.bp	0.680664
GO_MEIOTIC_COHESIN_COMPLEX	340319	0.216152	0.219857	0.325533	c5.go.cc	0.680664
DASU_IL6_SIGNALING_DN	340319	-0.378018	0.384563	0.325617	c2.cgp.cgp	0.680758
GO_NEGATIVE_REGULATION_OF_FEMALE_GONAD_DEVELOPMENT	340319	0.345101	0.351095	0.325644	c5.go.bp	0.680758
TOMIDA_METASTASIS_UP	340319	0.168614	0.171561	0.325697	c2.cgp.cgp	0.680802
HP_POLYCYTHEMIA	340319	-0.133003	0.135343	0.32575	c5.hpo	0.680844
GO_NEGATIVE_REGULATION_OF_SMAD_PROTEIN_COMPLEX_ASSEMBLY	340319	-0.369281	0.37587	0.325869	c5.go.bp	0.680934
HP_THICK_CORPUS_CALLOSUM	340319	-0.141991	0.144532	0.325892	c5.hpo	0.680934
GO_NEGATIVE_REGULATION_OF_CYSTEINE_TYPE_ENDOPEPTIDASE_ACTIVITY_INVOLVED_IN_APOPTOTIC_SIGNALING_PATHWAY	340319	0.293104	0.298355	0.325905	c5.go.bp	0.680934
GO_MODULATION_BY_SYMBIONT_OF_HOST_CELLULAR_PROCESS	340319	-0.124406	0.12664	0.325926	c5.go.bp	0.680934
BIOCARTA_VEGF_PATHWAY	340319	-0.132109	0.13449	0.325955	c2.cp.biocarta	0.680934
GO_TOLERANCE_INDUCTION_TO_SELF_ANTIGEN	340319	0.227972	0.232102	0.325998	c5.go.bp	0.680935
GO_RESPIRATORY_ELECTRON_TRANSPORT_CHAIN	340319	-0.0688046	0.0700554	0.326029	c5.go.bp	0.680935
GO_NETRIN_RECEPTOR_ACTIVITY	340319	-0.231802	0.236042	0.326083	c5.go.mf	0.680935
GO_POSITIVE_REGULATION_OF_LEUKOCYTE_CHEMOTAXIS	340319	0.0711641	0.0724664	0.326086	c5.go.bp	0.680935
REACTOME_HCMV_EARLY_EVENTS	340319	-0.0751684	0.0765595	0.326185	c2.cp.reactome	0.681073
GO_RNA_5_END_PROCESSING	340319	0.124319	0.12664	0.326259	c5.go.bp	0.681153
HP_TOENAIL_DYSPLASIA	340319	-0.146481	0.149231	0.326313	c5.hpo	0.681153
REACTOME_REGULATION_OF_PYRUVATE_DEHYDROGENASE_PDH_COMPLEX	340319	0.169501	0.172687	0.326321	c2.cp.reactome	0.681153
HP_FRECKLING	340319	-0.0696508	0.0709696	0.326388	c5.hpo	0.681157
HP_ABNORMAL_AORTIC_VALVE_MORPHOLOGY	340319	-0.0412098	0.0419945	0.326438	c5.hpo	0.681157
HP_ESOPHAGEAL_STRICTURE	340319	0.100732	0.102654	0.326458	c5.hpo	0.681157
HP_SOMATIC_MOSAICISM	340319	-0.17525	0.178604	0.326484	c5.hpo	0.681157
REACTOME_CATION_COUPLED_CHLORIDE_COTRANSPORTERS	340319	-0.14768	0.150511	0.326499	c2.cp.reactome	0.681157
GO_POSITIVE_REGULATION_OF_INTERLEUKIN_13_PRODUCTION	340319	-0.251333	0.256161	0.326518	c5.go.bp	0.681157
GO_INTRAMOLECULAR_OXIDOREDUCTASE_ACTIVITY	340319	0.0739561	0.0753837	0.326563	c5.go.mf	0.681184
HP_MALROTATION_OF_SMALL_BOWEL	340319	-0.226368	0.230788	0.32667	c5.hpo	0.681338
GO_REGULATION_OF_SKELETAL_MUSCLE_TISSUE_REGENERATION	340319	-0.218157	0.222458	0.326759	c5.go.bp	0.681456
GO_NK_T_CELL_PROLIFERATION	340319	0.297341	0.303238	0.326814	c5.go.bp	0.681504
JONES_TCOF1_TARGETS	340319	-0.620759	0.633114	0.326847	c2.cgp.cgp	0.681504
GO_ACTIN_POLYMERIZATION_DEPENDENT_CELL_MOTILITY	340319	-0.318291	0.324669	0.326911	c5.go.bp	0.681508
JIANG_HYPOXIA_CANCER	340319	-0.0742473	0.0757424	0.326959	c2.cgp.cgp	0.681508
GO_REGULATION_OF_HYALURONAN_BIOSYNTHETIC_PROCESS	340319	-0.389972	0.397825	0.326959	c5.go.bp	0.681508
GO_VESICLE_TRANSPORT_ALONG_MICROTUBULE	340319	0.0839178	0.0856114	0.326979	c5.go.bp	0.681508
REACTOME_GABA_RECEPTOR_ACTIVATION	340319	-0.0852755	0.087015	0.327083	c2.cp.reactome	0.681656
XU_HGF_TARGETS_INDUCED_BY_AKT1_48HR_UP	340319	0.140771	0.14366	0.327139	c2.cgp.cgp	0.681705
HP_OPTIC_NEURITIS	340319	-0.16206	0.165403	0.32719	c5.hpo	0.681743
GO_FOREGUT_MORPHOGENESIS	340319	-0.385228	0.393265	0.327302	c5.go.bp	0.68191
HP_ABNORMAL_PLATELET_GRANULES	340319	0.216628	0.221208	0.327434	c5.hpo	0.682116
GO_CD8_POSITIVE_ALPHA_BETA_T_CELL_PROLIFERATION	340319	-0.249648	0.254947	0.327475	c5.go.bp	0.682128
GAJATE_RESPONSE_TO_TRABECTEDIN_UP	340319	-0.0749335	0.0765288	0.327505	c2.cgp.cgp	0.682128
GO_CHEMOKINE_SECRETION	340319	0.141306	0.144337	0.32758	c5.go.bp	0.682211
REACTOME_POTASSIUM_CHANNELS	340319	0.0631016	0.0644621	0.327633	c2.cp.reactome	0.682211
ZHAN_MULTIPLE_MYELOMA_PR_DN	340319	-0.0923641	0.0943574	0.327643	c2.cgp.cgp	0.682211
GO_PROTEIN_SERINE_THREONINE_PHOSPHATASE_ACTIVITY	340319	0.0691064	0.0706054	0.327694	c5.go.mf	0.682244
REACTOME_TRANSPORT_OF_THE_SLBP_DEPENDANT_MATURE_MRNA	340319	-0.0929875	0.0950103	0.327724	c2.cp.reactome	0.682244
GO_ADENOSINE_DEAMINASE_ACTIVITY	340319	0.153065	0.156407	0.327762	c5.go.mf	0.682255
GO_NEGATIVE_REGULATION_OF_DENDRITIC_CELL_APOPTOTIC_PROCESS	340319	0.23155	0.236703	0.327962	c5.go.bp	0.682588
HP_METATARSUS_VALGUS	340319	-0.120077	0.122786	0.328107	c5.hpo	0.682588
BIOCARTA_STRESS_PATHWAY	340319	-0.214352	0.219189	0.328108	c2.cp.biocarta	0.682588
CHARAFE_BREAST_CANCER_BASAL_VS_MESENCHYMAL_DN	340319	-0.077292	0.0790366	0.328111	c2.cgp.cgp	0.682588
GO_SEROTONIN_SECRETION	340319	-0.318244	0.325443	0.328134	c5.go.bp	0.682588
MIKKELSEN_DEDIFFERENTIATED_STATE_UP	340319	0.235532	0.240866	0.328147	c2.cgp.cgp	0.682588
GO_RENAL_FILTRATION	340319	-0.180127	0.184207	0.32815	c5.go.bp	0.682588
JOHNSTONE_PARVB_TARGETS_1_DN	340319	-0.0772672	0.0790625	0.328425	c2.cgp.cgp	0.682999
AMIT_SERUM_RESPONSE_20_MCF10A	340319	-0.147129	0.150584	0.32854	c2.cgp.cgp	0.682999
SENESE_HDAC2_TARGETS_UP	340319	-0.0567683	0.0581013	0.328541	c2.cgp.cgp	0.682999
BIOCARTA_SKP2E2F_PATHWAY	340319	-0.428491	0.438575	0.328566	c2.cp.biocarta	0.682999
GO_BLEB	340319	0.158584	0.162319	0.328575	c5.go.cc	0.682999
GO_HISTONE_H3_K14_ACETYLATION	340319	-0.234604	0.240151	0.328619	c5.go.bp	0.682999
HP_RECURRENT_PHARYNGITIS	340319	-0.280606	0.287251	0.328636	c5.hpo	0.682999
GO_REGULATION_OF_FLAGELLATED_SPERM_MOTILITY	340319	0.17528	0.179435	0.328646	c5.go.bp	0.682999
GO_REGULATION_OF_VENTRICULAR_CARDIAC_MUSCLE_CELL_ACTION_POTENTIAL	340319	-0.101613	0.104024	0.328659	c5.go.bp	0.682999
GO_LATERAL_MESODERM_DEVELOPMENT	340319	-0.181768	0.186087	0.328673	c5.go.bp	0.682999
HP_DECREASED_ACTIVITY_OF_MITOCHONDRIAL_COMPLEX_II	340319	-0.225677	0.231061	0.328718	c5.hpo	0.683023
GO_NEGATIVE_REGULATION_OF_INTERFERON_BETA_PRODUCTION	340319	-0.145071	0.148543	0.328753	c5.go.bp	0.683027
HP_APLASIA_HYPOPLASIA_OF_THE_PUBIC_BONE	340319	-0.0792302	0.0811581	0.328944	c5.hpo	0.683352
PID_FRA_PATHWAY	340319	0.106949	0.109558	0.328974	c2.cp.pid	0.683352
MATZUK_EMBRYONIC_GERM_CELL	340319	0.314072	0.321861	0.329165	c2.cgp.cgp	0.68368
BIOCARTA_EIF2_PATHWAY	340319	-0.222203	0.227744	0.329229	c2.cp.biocarta	0.683746
HP_FOCAL_CORTICAL_DYSPLASIA_TYPE_II	340319	-0.237153	0.24309	0.329276	c5.hpo	0.683775
GO_RAS_PROTEIN_SIGNAL_TRANSDUCTION	340319	-0.0343563	0.035221	0.329339	c5.go.bp	0.683811
GO_RESPONSE_TO_MERCURY_ION	340319	-0.153303	0.157176	0.329383	c5.go.bp	0.683811
WP_ATR_SIGNALING	340319	0.146453	0.150162	0.329413	c2.cp.wikipathways	0.683811
PID_IL2_PI3K_PATHWAY	340319	-0.142151	0.145761	0.329444	c2.cp.pid	0.683811
HP_SKIN_PLAQUE	340319	-0.0942854	0.0966822	0.329457	c5.hpo	0.683811
REACTOME_P38MAPK_EVENTS	340319	0.190215	0.195079	0.329528	c2.cp.reactome	0.683876
REACTOME_NEGATIVE_FEEDBACK_REGULATION_OF_MAPK_PATHWAY	340319	-0.227196	0.233018	0.329553	c2.cp.reactome	0.683876
PID_REELIN_PATHWAY	340319	-0.153869	0.157855	0.329685	c2.cp.pid	0.684082
HP_DEPLETION_OF_MITOCHONDRIAL_DNA_IN_MUSCLE_TISSUE	340319	0.206839	0.212261	0.329831	c5.hpo	0.68428
GO_NEGATIVE_REGULATION_OF_JNK_CASCADE	340319	0.0972005	0.0997516	0.329846	c5.go.bp	0.68428
GO_MALE_GAMETE_GENERATION	340319	-0.0214945	0.0220623	0.329928	c5.go.bp	0.684326
GO_SERINE_TYPE_CARBOXYPEPTIDASE_ACTIVITY	340319	0.187907	0.192874	0.329934	c5.go.mf	0.684326
CROONQUIST_NRAS_VS_STROMAL_STIMULATION_UP	340319	0.109192	0.112097	0.330015	c2.cgp.cgp	0.684427
HP_DELAYED_MENARCHE	340319	-0.24899	0.255648	0.330079	c5.hpo	0.684433
GO_PROSTAGLANDIN_TRANSPORT	340319	-0.139512	0.143244	0.330083	c5.go.bp	0.684433
GO_PYRIMIDINE_NUCLEOBASE_METABOLIC_PROCESS	340319	0.115456	0.118586	0.330254	c5.go.bp	0.68472
HP_MILD_HEARING_IMPAIRMENT	340319	-0.2183	0.22424	0.3303	c5.hpo	0.684746
LU_EZH2_TARGETS_DN	340319	-0.0280563	0.0288329	0.330522	c2.cgp.cgp	0.685138
GO_CARBOXYPEPTIDASE_ACTIVITY	340319	-0.0595567	0.0612176	0.330619	c5.go.mf	0.685273
DIRMEIER_LMP1_RESPONSE_LATE_UP	340319	0.0921044	0.0946974	0.330744	c2.cgp.cgp	0.685388
WP_HIF1A_AND_PPARG_REGULATION_OF_GLYCOLYSIS	340319	0.253404	0.260546	0.330758	c2.cp.wikipathways	0.685388
MOOTHA_PYR	340319	0.27671	0.284544	0.330818	c2.cgp.cgp	0.685388
GO_TYROSINE_PHOSPHORYLATION_OF_STAT_PROTEIN	340319	0.0750145	0.0771382	0.330818	c5.go.bp	0.685388
GO_INDOLALKYLAMINE_METABOLIC_PROCESS	340319	0.127048	0.130665	0.330891	c5.go.bp	0.685388
MATZUK_LUTEAL_GENES	340319	-0.495673	0.509836	0.330942	c2.cgp.cgp	0.685388
HP_TIBIAL_BOWING	340319	-0.0942022	0.0968964	0.330954	c5.hpo	0.685388
REACTOME_DIGESTION_AND_ABSORPTION	340319	-0.0652111	0.0670782	0.330969	c2.cp.reactome	0.685388
REACTOME_EXPORT_OF_VIRAL_RIBONUCLEOPROTEINS_FROM_NUCLEUS	340319	-0.0934735	0.0961499	0.33097	c2.cp.reactome	0.685388
HP_ABNORMAL_LEUKOCYTE_COUNT	340319	-0.0276293	0.0284265	0.331073	c5.hpo	0.685487
GO_SULFUR_AMINO_ACID_TRANSMEMBRANE_TRANSPORTER_ACTIVITY	340319	-0.154876	0.159348	0.331083	c5.go.mf	0.685487
GO_CENTRAL_NERVOUS_SYSTEM_MYELIN_MAINTENANCE	340319	-0.330933	0.340617	0.331266	c5.go.bp	0.685798
HP_NEURONAL_LOSS_IN_THE_CEREBRAL_CORTEX	340319	-0.268682	0.276629	0.331414	c5.hpo	0.686036
GO_SEMICIRCULAR_CANAL_MORPHOGENESIS	340319	-0.513828	0.529075	0.331459	c5.go.bp	0.686061
HP_NEOPLASM_OF_THE_TONGUE	340319	-0.0716638	0.0738082	0.331576	c5.hpo	0.686236
GO_METHYLGLYOXAL_METABOLIC_PROCESS	340319	-0.236742	0.244038	0.331995	c5.go.bp	0.686976
GO_ANGIOTENSIN_RECEPTOR_BINDING	340319	0.238038	0.245383	0.332012	c5.go.mf	0.686976
REACTOME_BRANCHED_CHAIN_AMINO_ACID_CATABOLISM	340319	-0.11962	0.123324	0.332066	c2.cp.reactome	0.686976
HP_ECTOPIC_CALCIFICATION	340319	-0.036143	0.037265	0.332101	c5.hpo	0.686976
GO_LONG_CHAIN_FATTY_ACID_METABOLIC_PROCESS	340319	0.0446665	0.0460554	0.332126	c5.go.bp	0.686976
GO_NEGATIVE_REGULATION_OF_OSSIFICATION	340319	-0.0780212	0.0804502	0.332143	c5.go.bp	0.686976
GO_PLASMA_MEMBRANE_PROTEIN_COMPLEX	340319	-0.0218377	0.0225185	0.332163	c5.go.cc	0.686976
HP_WIDELY_PATENT_FONTANELLES_AND_SUTURES	340319	0.109401	0.112847	0.332317	c5.hpo	0.687195
HP_ABNORMAL_PLATELET_MORPHOLOGY	340319	-0.114539	0.118151	0.332335	c5.hpo	0.687195
GO_POSITIVE_REGULATION_OF_APOPTOTIC_SIGNALING_PATHWAY	340319	-0.0584583	0.0603281	0.332543	c5.go.bp	0.687502
GO_ALPHA_TUBULIN_BINDING	340319	0.106631	0.110043	0.332549	c5.go.mf	0.687502
WP_TCA_CYCLE_NUTRIENT_UTILIZATION_AND_INVASIVENESS_OF_OVARIAN_CANCER	340319	0.464222	0.479228	0.332702	c2.cp.wikipathways	0.687751
GO_REGULATION_OF_LONG_CHAIN_FATTY_ACID_IMPORT_INTO_CELL	340319	-0.395884	0.408913	0.332976	c5.go.bp	0.688199
GO_EXOCYST_LOCALIZATION	340319	-0.184566	0.190644	0.332985	c5.go.bp	0.688199
BIOCARTA_CB1R_PATHWAY	340319	0.143889	0.148657	0.33308	c2.cp.biocarta	0.688311
GO_FASCIA_ADHERENS	340319	0.156119	0.1613	0.333104	c5.go.cc	0.688311
GO_LSM2_8_COMPLEX	340319	0.374461	0.387008	0.333256	c5.go.cc	0.688555
GO_CALCIUM_ACTIVATED_POTASSIUM_CHANNEL_ACTIVITY	340319	0.209646	0.216691	0.3333	c5.go.mf	0.688578
GO_REGULATION_OF_T_HELPER_2_CELL_DIFFERENTIATION	340319	0.289441	0.2992	0.333354	c5.go.bp	0.688623
GO_REGULATION_OF_STEROID_METABOLIC_PROCESS	340319	-0.0504837	0.0522037	0.333518	c5.go.bp	0.688894
HP_PHOCOMELIA	340319	-0.31021	0.320822	0.333584	c5.hpo	0.688962
GO_REGULATION_OF_VOLTAGE_GATED_CALCIUM_CHANNEL_ACTIVITY	340319	0.100115	0.103565	0.333703	c5.go.bp	0.689088
GO_SEROTONIN_GATED_CATION_SELECTIVE_CHANNEL_ACTIVITY	340319	-0.192273	0.198903	0.333711	c5.go.mf	0.689088
GO_ESTABLISHMENT_OF_CENTROSOME_LOCALIZATION	340319	-0.14873	0.153879	0.333775	c5.go.bp	0.689152
HP_CHRONIC_HEMOLYTIC_ANEMIA	340319	-0.166151	0.171944	0.33389	c5.hpo	0.689321
HP_SHORT_NOSE	340319	-0.0375531	0.0388784	0.334088	c5.hpo	0.689563
GO_SMN_SM_PROTEIN_COMPLEX	340319	-0.133792	0.138527	0.334134	c5.go.cc	0.689563
VERRECCHIA_RESPONSE_TO_TGFB1_C3	340319	-0.200562	0.20766	0.334136	c2.cgp.cgp	0.689563
GO_RHYTHMIC_BEHAVIOR	340319	-0.105441	0.109174	0.334139	c5.go.bp	0.689563
HP_CENTRAL_HYPOTONIA	340319	-0.123776	0.128181	0.334228	c5.hpo	0.68968
HP_ABNORMAL_FORM_OF_THE_VERTEBRAL_BODIES	340319	-0.0290579	0.030098	0.334323	c5.hpo	0.689769
VANDESLUIS_COMMD1_TARGETS_GROUP_3_DN	340319	-0.101212	0.104837	0.334338	c2.cgp.cgp	0.689769
GO_REGULATION_OF_PHOSPHOLIPASE_ACTIVITY	340319	-0.0722409	0.0748398	0.334408	c5.go.bp	0.689847
GO_LIPASE_INHIBITOR_ACTIVITY	340319	-0.139297	0.144364	0.334595	c5.go.mf	0.690017
TORCHIA_TARGETS_OF_EWSR1_FLI1_FUSION_UP	340319	-0.0376953	0.0390668	0.334598	c2.cgp.cgp	0.690017
CHIANG_LIVER_CANCER_SUBCLASS_INTERFERON_UP	340319	-0.138937	0.144003	0.334633	c2.cgp.cgp	0.690017
GO_POSITIVE_REGULATION_OF_SMAD_PROTEIN_SIGNAL_TRANSDUCTION	340319	-0.240593	0.249373	0.334649	c5.go.bp	0.690017
HP_HYPOGONADOTROPIC_HYPOGONADISM	340319	0.0504894	0.0523326	0.334656	c5.hpo	0.690017
GO_REGULATION_OF_PROTEIN_MATURATION	340319	0.0572936	0.0593967	0.33475	c5.go.bp	0.690038
GO_NEGATIVE_REGULATION_OF_CALCIUM_ION_TRANSMEMBRANE_TRANSPORT	340319	0.0904403	0.0937656	0.334778	c5.go.bp	0.690038
GO_POSITIVE_REGULATION_OF_LEUKOCYTE_DEGRANULATION	340319	-0.129634	0.134414	0.334826	c5.go.bp	0.690038
HP_GASTROINTESTINAL_INFARCTIONS	340319	-0.187697	0.194618	0.334829	c5.hpo	0.690038
GO_LEARNED_VOCALIZATION_BEHAVIOR_OR_VOCAL_LEARNING	340319	0.159383	0.165261	0.334831	c5.go.bp	0.690038
GO_REGULATION_OF_SKELETAL_MUSCLE_FIBER_DEVELOPMENT	340319	-0.308293	0.319782	0.335011	c5.go.bp	0.690274
GO_REGULATION_OF_MYELOID_DENDRITIC_CELL_ACTIVATION	340319	0.212466	0.220402	0.33505	c5.go.bp	0.690274
GO_RIBOSOMAL_SMALL_SUBUNIT_EXPORT_FROM_NUCLEUS	340319	0.151697	0.157373	0.335079	c5.go.bp	0.690274
GO_SEGMENT_SPECIFICATION	340319	-0.272873	0.283094	0.3351	c5.go.bp	0.690274
GO_INOSITOL_TRISPHOSPHATE_PHOSPHATASE_ACTIVITY	340319	0.195045	0.202411	0.335242	c5.go.mf	0.690274
WOTTON_RUNX_TARGETS_DN	340319	-0.113117	0.117393	0.335259	c2.cgp.cgp	0.690274
HP_MORPHOLOGICAL_ABNORMALITY_OF_THE_MIDDLE_EAR	340319	-0.121757	0.126363	0.335273	c5.hpo	0.690274
HP_PHOTOPSIA	340319	-0.791946	0.821935	0.33529	c5.hpo	0.690274
GO_MOLTING_CYCLE	340319	-0.0541541	0.0562071	0.33531	c5.go.bp	0.690274
HP_THORACOLUMBAR_SCOLIOSIS	340319	-0.0895602	0.0929572	0.335319	c5.hpo	0.690274
GO_POSITIVE_REGULATION_OF_ANIMAL_ORGAN_MORPHOGENESIS	340319	-0.0879943	0.0913338	0.335329	c5.go.bp	0.690274
GO_EXOCRINE_SYSTEM_DEVELOPMENT	340319	0.0916165	0.0950958	0.335341	c5.go.bp	0.690274
DELACROIX_RAR_BOUND_ES	340319	-0.0284244	0.0295072	0.335396	c2.cgp.cgp	0.690319
GO_CARBOHYDRATE_DERIVATIVE_CATABOLIC_PROCESS	340319	-0.0361647	0.0375521	0.335522	c5.go.bp	0.690495
GO_SINGLE_STRANDED_DNA_3_5_EXODEOXYRIBONUCLEASE_ACTIVITY	340319	-0.202371	0.210146	0.335547	c5.go.mf	0.690495
HP_ANORECTAL_ANOMALY	340319	-0.0310012	0.0322059	0.335753	c5.hpo	0.690851
GO_POSITIVE_REGULATION_OF_GLOMERULAR_MESANGIAL_CELL_PROLIFERATION	340319	0.32192	0.334536	0.335906	c5.go.bp	0.691067
HP_ABNORMAL_TRACHEOBRONCHIAL_MORPHOLOGY	340319	-0.026843	0.0278972	0.335945	c5.hpo	0.691067
HP_BILIARY_TRACT_ABNORMALITY	340319	-0.0469669	0.0488139	0.335969	c5.hpo	0.691067
PID_ANTHRAX_PATHWAY	340319	-0.224062	0.232885	0.335993	c2.cp.pid	0.691067
GO_CADHERIN_BINDING_INVOLVED_IN_CELL_CELL_ADHESION	340319	-0.15941	0.165698	0.336023	c5.go.mf	0.691067
HP_ABNORMALITY_OF_THE_NASOLABIAL_REGION	340319	-0.226203	0.235186	0.336147	c5.hpo	0.691179
GO_SULFUR_COMPOUND_CATABOLIC_PROCESS	340319	-0.0606487	0.063062	0.336186	c5.go.bp	0.691179
HP_SMALL_FOREHEAD	340319	-0.191242	0.198853	0.336187	c5.hpo	0.691179
BLANCO_MELO_INFLUENZA_A_INFECTION_A594_CELLS_UP	340319	-0.0929878	0.0966929	0.33621	c2.cgp.cgp	0.691179
GO_NEGATIVE_REGULATION_OF_LYMPHOCYTE_MIGRATION	340319	-0.178669	0.185808	0.336263	c5.go.bp	0.69122
HP_ABNORMALITY_OF_DENTAL_COLOR	340319	0.0765928	0.0796846	0.336453	c5.hpo	0.691542
GO_PYRIMIDINE_NUCLEOSIDE_METABOLIC_PROCESS	340319	0.0887632	0.0923727	0.336591	c5.go.bp	0.691679
HP_ANTEVERTED_EARS	340319	0.338701	0.352477	0.336595	c5.hpo	0.691679
HP_POSTERIOR_EMBRYOTOXON	340319	-0.0974191	0.101386	0.336618	c5.hpo	0.691679
GO_AMINE_BIOSYNTHETIC_PROCESS	340319	-0.128929	0.134193	0.336665	c5.go.bp	0.691707
REACTOME_SIGNALING_BY_EGFR_IN_CANCER	340319	-0.131579	0.136963	0.336707	c2.cp.reactome	0.691724
GO_NEGATIVE_REGULATION_OF_OSTEOCLAST_DEVELOPMENT	340319	-0.28056	0.292123	0.336845	c5.go.bp	0.69194
WP_ERK_PATHWAY_IN_HUNTINGTONS_DISEASE	340319	0.131306	0.136751	0.336964	c2.cp.wikipathways	0.692118
HP_HYPERCOAGULABILITY	340319	-0.141261	0.147163	0.33711	c5.hpo	0.692287
GO_LINOLEIC_ACID_METABOLIC_PROCESS	340319	-0.112212	0.116902	0.337113	c5.go.bp	0.692287
WP_SIGNALING_OF_HEPATOCYTE_GROWTH_FACTOR_RECEPTOR	340319	-0.118388	0.123363	0.337223	c2.cp.wikipathways	0.692367
RODRIGUES_NTN1_TARGETS_DN	340319	-0.0400023	0.0416884	0.33728	c2.cgp.cgp	0.692367
GO_WD40_REPEAT_DOMAIN_BINDING	340319	-0.615399	0.64134	0.337281	c5.go.mf	0.692367
REACTOME_PRE_NOTCH_PROCESSING_IN_GOLGI	340319	0.132152	0.137723	0.337284	c2.cp.reactome	0.692367
VANOEVELEN_MYOGENESIS_SIN3A_TARGETS	340319	-0.0381458	0.0397725	0.337509	c2.cgp.cgp	0.69276
REACTOME_COPI_DEPENDENT_GOLGI_TO_ER_RETROGRADE_TRAFFIC	340319	-0.0518596	0.0540805	0.337593	c2.cp.reactome	0.6928
HP_AGENESIS_OF_CEREBELLAR_VERMIS	340319	0.117773	0.122829	0.337641	c5.hpo	0.6928
GO_OXIDOREDUCTASE_ACTIVITY_ACTING_ON_A_SULFUR_GROUP_OF_DONORS	340319	0.0629699	0.0656757	0.33766	c5.go.mf	0.6928
WP_CODEINE_AND_MORPHINE_METABOLISM	340319	-0.0810027	0.0844877	0.337684	c2.cp.wikipathways	0.6928
PID_ALPHA_SYNUCLEIN_PATHWAY	340319	0.0961559	0.100315	0.337792	c2.cp.pid	0.6928
GO_REGULATION_OF_PROTEIN_EXPORT_FROM_NUCLEUS	340319	0.124362	0.129744	0.337803	c5.go.bp	0.6928
GO_GAP_JUNCTION_CHANNEL_ACTIVITY_INVOLVED_IN_CELL_COMMUNICATION_BY_ELECTRICAL_COUPLING	340319	-0.157758	0.164586	0.337805	c5.go.mf	0.6928
GO_ENDONUCLEOLYTIC_CLEAVAGE_IN_ITS1_TO_SEPARATE_SSU_RRNA_FROM_5_8S_RRNA_AND_LSU_RRNA_FROM_TRICISTRONIC_RRNA_TRANSCRIPT_SSU_RRNA_5_8S_RRNA_LSU_RRNA	340319	0.205513	0.214447	0.337893	c5.go.bp	0.6928
GO_IMMUNE_RECEPTOR_ACTIVITY	340319	0.0512901	0.0535231	0.337922	c5.go.mf	0.6928
GO_HISTAMINE_RECEPTOR_ACTIVITY	340319	0.591821	0.617616	0.337945	c5.go.mf	0.6928
GO_REGULATION_OF_GLYCOGEN_CATABOLIC_PROCESS	340319	0.496781	0.518452	0.337962	c5.go.bp	0.6928
HP_SKIN_VESICLE	340319	0.095946	0.100136	0.337986	c5.hpo	0.6928
GO_INOSITOL_TRISPHOSPHATE_METABOLIC_PROCESS	340319	-0.184432	0.192489	0.33799	c5.go.bp	0.6928
GO_PURINE_NUCLEOSIDE_CATABOLIC_PROCESS	340319	0.161953	0.16903	0.337997	c5.go.bp	0.6928
GO_SUPEROXIDE_ANION_GENERATION	340319	0.0776009	0.0810015	0.338054	c5.go.bp	0.6928
GO_CELLULAR_OXIDANT_DETOXIFICATION	340319	0.0525769	0.0548813	0.338058	c5.go.bp	0.6928
GO_NEGATIVE_REGULATION_OF_OXIDATIVE_STRESS_INDUCED_INTRINSIC_APOPTOTIC_SIGNALING_PATHWAY	340319	-0.125453	0.130966	0.33811	c5.go.bp	0.692839
HP_SPOTTY_HYPERPIGMENTATION	340319	0.152175	0.1589	0.338224	c5.hpo	0.693005
GO_LIGAND_ACTIVATED_TRANSCRIPTION_FACTOR_ACTIVITY	340319	0.107651	0.112453	0.338421	c5.go.mf	0.69334
GO_ANION_TRANSMEMBRANE_TRANSPORTER_ACTIVITY	340319	-0.0257277	0.0268775	0.338458	c5.go.mf	0.693348
GO_NEGATIVE_REGULATION_OF_GRANULOCYTE_DIFFERENTIATION	340319	0.401361	0.419408	0.338583	c5.go.bp	0.693537
GO_GLYCOSYL_COMPOUND_BIOSYNTHETIC_PROCESS	340319	0.0780933	0.0816144	0.33864	c5.go.bp	0.693586
HP_ABNORMALITY_OF_FUNDUS_PIGMENTATION	340319	-0.0788717	0.0824338	0.338675	c5.hpo	0.693586
BIOCARTA_SHH_PATHWAY	340319	-0.176623	0.184615	0.338714	c2.cp.biocarta	0.693586
GO_POSITIVE_REGULATION_OF_HAIR_FOLLICLE_MATURATION	340319	0.450873	0.471299	0.338739	c5.go.bp	0.693586
GO_CATALYTIC_STEP_1_SPLICEOSOME	340319	0.312015	0.326177	0.338778	c5.go.cc	0.693597
GO_URIDYLYLTRANSFERASE_ACTIVITY	340319	-0.268275	0.280506	0.338872	c5.go.mf	0.693697
HP_PERSONALITY_CHANGES	340319	-0.0799806	0.0836343	0.338914	c5.hpo	0.693697
DAZARD_UV_RESPONSE_CLUSTER_G24	340319	-0.207936	0.21744	0.338926	c2.cgp.cgp	0.693697
GO_CYSTEINE_TYPE_EXOPEPTIDASE_ACTIVITY	340319	0.171754	0.179619	0.338966	c5.go.mf	0.693711
GO_G_QUADRUPLEX_DNA_UNWINDING	340319	-0.130704	0.136727	0.3391	c5.go.bp	0.693917
MATTIOLI_MGUS_VS_PCL	340319	-0.0710435	0.0743303	0.339184	c2.cgp.cgp	0.69402
PID_IL12_STAT4_PATHWAY	340319	-0.159611	0.167038	0.339307	c2.cp.pid	0.694118
VANDESLUIS_COMMD1_TARGETS_GROUP_4_UP	340319	0.216206	0.226268	0.33931	c2.cgp.cgp	0.694118
MIKKELSEN_IPS_LCP_WITH_H3K4ME3	340319	-0.0371325	0.0388623	0.339331	c2.cgp.cgp	0.694118
GO_SPERMIDINE_METABOLIC_PROCESS	340319	0.186747	0.195472	0.339396	c5.go.bp	0.694126
HP_APRAXIA	340319	-0.0352445	0.0368917	0.339401	c5.hpo	0.694126
GO_POSITIVE_REGULATION_OF_SKELETAL_MUSCLE_TISSUE_DEVELOPMENT	340319	-0.152346	0.159533	0.339606	c5.go.bp	0.694477
HP_STUTTERING	340319	-0.242246	0.25375	0.339747	c5.hpo	0.694689
LIU_IL13_MEMORY_MODEL_UP	340319	-0.130216	0.136408	0.339776	c2.cgp.cgp	0.694689
GO_CADMIUM_ION_BINDING	340319	0.288011	0.301795	0.33992	c5.go.mf	0.694915
GO_INTRACELLULAR_STEROL_TRANSPORT	340319	-0.117405	0.123037	0.339971	c5.go.bp	0.694936
GO_MUSCLE_HYPERPLASIA	340319	0.315502	0.330655	0.339997	c5.go.bp	0.694936
REACTOME_REGULATION_OF_PTEN_GENE_TRANSCRIPTION	340319	-0.148291	0.155425	0.340033	c2.cp.reactome	0.694943
GO_RECEPTOR_METABOLIC_PROCESS	340319	-0.0448581	0.0470201	0.340075	c5.go.bp	0.69496
GO_PEPTIDE_BIOSYNTHETIC_PROCESS	340319	-0.0241797	0.0253535	0.340236	c5.go.bp	0.695194
GO_MYELIN_SHEATH	340319	-0.0974511	0.102188	0.340263	c5.go.cc	0.695194
HP_COXA_VALGA	340319	-0.0556501	0.0583581	0.340289	c5.hpo	0.695194
GUENTHER_GROWTH_SPHERICAL_VS_ADHERENT_DN	340319	-0.106393	0.111585	0.340354	c2.cgp.cgp	0.695259
GO_ENDOPLASMIC_RETICULUM_MEMBRANE_ORGANIZATION	340319	-0.178996	0.187788	0.340499	c5.go.bp	0.695487
GO_HAIR_CYCLE_PHASE	340319	-0.178932	0.187737	0.34054	c5.go.bp	0.695503
PID_S1P_S1P4_PATHWAY	340319	-0.276876	0.290549	0.340621	c2.cp.pid	0.695506
GO_POSITIVE_REGULATION_OF_VIRAL_PROCESS	340319	0.0672304	0.0705524	0.340635	c5.go.bp	0.695506
GO_MATERNAL_PLACENTA_DEVELOPMENT	340319	-0.113094	0.118684	0.340641	c5.go.bp	0.695506
GO_POSTSYNAPTIC_SIGNAL_TRANSDUCTION	340319	-0.126434	0.132717	0.340762	c5.go.bp	0.695684
REACTOME_INTERLEUKIN_2_FAMILY_SIGNALING	340319	0.101775	0.106845	0.340818	c2.cp.reactome	0.695695
GO_AMINO_ACID_TRANSMEMBRANE_TRANSPORTER_ACTIVITY	340319	-0.0575913	0.0604649	0.340857	c5.go.mf	0.695695
HP_DESQUAMATION_OF_SKIN_SOON_AFTER_BIRTH	340319	-0.117012	0.122853	0.340867	c5.hpo	0.695695
WP_MAMMARY_GLAND_DEVELOPMENT_PATHWAY_PUBERTY_STAGE_2_OF_4	340319	-0.215685	0.226491	0.340952	c2.cp.wikipathways	0.695801
GO_RENAL_SYSTEM_PROCESS_INVOLVED_IN_REGULATION_OF_BLOOD_VOLUME	340319	-0.16	0.168028	0.340985	c5.go.bp	0.695801
GO_NUCLEOBASE_CONTAINING_SMALL_MOLECULE_BIOSYNTHETIC_PROCESS	340319	-0.0509274	0.0534938	0.341086	c5.go.bp	0.695939
HP_SACROCOCCYGEAL_TERATOMA	340319	-0.459504	0.482754	0.341179	c5.hpo	0.695965
BIOCARTA_WNT_PATHWAY	340319	-0.16239	0.170619	0.341216	c2.cp.biocarta	0.695965
HP_NEOPLASM_OF_THE_THYMUS	340319	-0.497706	0.522937	0.341224	c5.hpo	0.695965
GO_NUCLEAR_CHROMOSOME_TELOMERIC_REGION	340319	-0.0476783	0.0500988	0.341257	c5.go.cc	0.695965
RICKMAN_HEAD_AND_NECK_CANCER_E	340319	-0.0438546	0.0460818	0.341265	c2.cgp.cgp	0.695965
HP_HEMOPTYSIS	340319	-0.0732668	0.0769931	0.341299	c5.hpo	0.695967
GO_NUCLEOTIDE_EXCISION_REPAIR_PREINCISION_COMPLEX_ASSEMBLY	340319	-0.101564	0.106774	0.3415	c5.go.bp	0.696308
SENESE_HDAC2_TARGETS_DN	340319	0.0526466	0.0553659	0.341663	c2.cgp.cgp	0.696555
GO_RECEPTOR_MEDIATED_VIRION_ATTACHMENT_TO_HOST_CELL	340319	-0.440948	0.463747	0.341687	c5.go.bp	0.696555
PID_RXR_VDR_PATHWAY	340319	0.143788	0.151294	0.341917	c2.cp.pid	0.69689
GO_REGULATION_OF_AMINO_ACID_IMPORT_ACROSS_PLASMA_MEMBRANE	340319	0.181458	0.190939	0.34194	c5.go.bp	0.69689
GO_MRNA_3_END_PROCESSING	340319	-0.0748888	0.078804	0.341951	c5.go.bp	0.69689
GO_DEADENYLATION_DEPENDENT_DECAPPING_OF_NUCLEAR_TRANSCRIBED_MRNA	340319	-0.22485	0.236699	0.342144	c5.go.bp	0.697213
GO_CELL_FATE_SPECIFICATION	340319	-0.0809389	0.0852261	0.342268	c5.go.bp	0.697349
GO_PRONEPHROS_DEVELOPMENT	340319	0.127444	0.134207	0.34231	c5.go.bp	0.697349
GO_NEGATIVE_REGULATION_BY_HOST_OF_VIRAL_PROCESS	340319	-0.148294	0.156162	0.34231	c5.go.bp	0.697349
REACTOME_P75NTR_SIGNALS_VIA_NF_KB	340319	-0.16785	0.17682	0.342484	c2.cp.reactome	0.697635
REACTOME_HDACS_DEACETYLATE_HISTONES	340319	0.142769	0.150433	0.342592	c2.cp.reactome	0.697678
GO_REGULATION_OF_CIRCADIAN_RHYTHM	340319	-0.0671444	0.0707493	0.342597	c5.go.bp	0.697678
GO_RESPONSE_TO_HISTAMINE	340319	0.160303	0.168912	0.342605	c5.go.bp	0.697678
GO_REGULATION_OF_PROTEIN_LOCALIZATION_TO_CENTROSOME	340319	-0.163862	0.172732	0.342801	c5.go.bp	0.697973
GO_MESSENGER_RIBONUCLEOPROTEIN_COMPLEX	340319	-0.253769	0.267515	0.342817	c5.go.cc	0.697973
GO_SUGAR_TRANSMEMBRANE_TRANSPORTER_ACTIVITY	340319	-0.0917383	0.0967146	0.342852	c5.go.mf	0.697978
HP_TRUNCAL_ATAXIA	340319	-0.0695896	0.0733891	0.343014	c5.hpo	0.698239
REACTOME_DNA_REPAIR	340319	-0.0278358	0.0293578	0.343052	c2.cp.reactome	0.698248
GO_RESPONSE_TO_DOPAMINE	340319	-0.0699024	0.0737481	0.343205	c5.go.bp	0.698417
ROSS_LEUKEMIA_WITH_MLL_FUSIONS	340319	-0.0571556	0.0603139	0.343315	c2.cgp.cgp	0.698417
GO_ACTIVATION_OF_CYSTEINE_TYPE_ENDOPEPTIDASE_ACTIVITY_INVOLVED_IN_APOPTOTIC_PROCESS	340319	-0.0597159	0.0630195	0.343345	c5.go.bp	0.698417
LIN_MELANOMA_COPY_NUMBER_DN	340319	0.0862161	0.090987	0.343352	c2.cgp.cgp	0.698417
GO_ENDOSOME_TO_LYSOSOME_TRANSPORT_VIA_MULTIVESICULAR_BODY_SORTING_PATHWAY	340319	-0.259004	0.273349	0.343374	c5.go.bp	0.698417
GO_AUTOPHAGIC_CELL_DEATH	340319	0.189427	0.199938	0.343422	c5.go.bp	0.698417
GEORGES_CELL_CYCLE_MIR192_TARGETS	340319	-0.0607231	0.0640934	0.343427	c2.cgp.cgp	0.698417
GO_CELLULAR_RESPONSE_TO_MANGANESE_ION	340319	0.125503	0.132469	0.343428	c5.go.bp	0.698417
REACTOME_DOWNSTREAM_SIGNAL_TRANSDUCTION	340319	-0.136284	0.14385	0.343435	c2.cp.reactome	0.698417
SILIGAN_TARGETS_OF_EWS_FLI1_FUSION_UP	340319	-0.133625	0.141063	0.343502	c2.cgp.cgp	0.698486
GERHOLD_ADIPOGENESIS_UP	340319	0.0815436	0.086093	0.343559	c2.cgp.cgp	0.698513
GO_REGULATION_OF_DEFENSE_RESPONSE_TO_VIRUS_BY_HOST	340319	-0.0795132	0.0839534	0.343582	c5.go.bp	0.698513
REACTOME_ACTIVATION_OF_NIMA_KINASES_NEK9_NEK6_NEK7	340319	-0.281502	0.297244	0.343619	c2.cp.reactome	0.69852
GO_METANEPHRIC_NEPHRON_MORPHOGENESIS	340319	-0.159273	0.16822	0.343736	c5.go.bp	0.698633
GO_POSITIVE_REGULATION_OF_AUTOPHAGY	340319	-0.0492177	0.0519833	0.343742	c5.go.bp	0.698633
GO_SKELETAL_SYSTEM_MORPHOGENESIS	340319	-0.0412585	0.0435846	0.343828	c5.go.bp	0.698741
GO_MESONEPHRIC_TUBULE_MORPHOGENESIS	340319	-0.105126	0.111076	0.343928	c5.go.bp	0.698876
GO_CARNITINE_BIOSYNTHETIC_PROCESS	340319	0.201694	0.213136	0.343989	c5.go.bp	0.698932
GO_REGULATION_OF_ISOTYPE_SWITCHING_TO_IGE_ISOTYPES	340319	-0.5051	0.53383	0.344057	c5.go.bp	0.698991
GO_T_FOLLICULAR_HELPER_CELL_DIFFERENTIATION	340319	0.362208	0.382833	0.344085	c5.go.bp	0.698991
GO_INOSITOL_TRISPHOSPHATE_BIOSYNTHETIC_PROCESS	340319	-0.189537	0.200361	0.34416	c5.go.bp	0.699077
GO_NFAT_PROTEIN_BINDING	340319	0.681883	0.720916	0.344223	c5.go.mf	0.699136
GO_HINDBRAIN_MORPHOGENESIS	340319	-0.103569	0.109513	0.344291	c5.go.bp	0.699206
GO_POSITIVE_REGULATION_OF_GLOMERULUS_DEVELOPMENT	340319	0.287554	0.304111	0.344375	c5.go.bp	0.699305
HP_HYPOPLASIA_OF_THE_PHALANGES_OF_THE_TOES	340319	-0.188399	0.19926	0.344407	c5.hpo	0.699305
WEI_MYCN_TARGETS_WITH_E_BOX	340319	-0.0205311	0.0217162	0.34444	c2.cgp.cgp	0.699305
REACTOME_COHESIN_LOADING_ONTO_CHROMATIN	340319	-0.273212	0.289009	0.344485	c2.cp.reactome	0.69933
HP_POLYCYSTIC_KIDNEY_DYSPLASIA	340319	-0.0633623	0.0670345	0.344548	c5.hpo	0.699389
GO_CARGO_RECEPTOR_ACTIVITY	340319	-0.0400899	0.0424249	0.344679	c5.go.mf	0.699586
REACTOME_G2_PHASE	340319	0.68117	0.72092	0.344729	c2.cp.reactome	0.699622
BREDEMEYER_RAG_SIGNALING_VIA_ATM_NOT_VIA_NFKB_DN	340319	-0.0736061	0.0779312	0.344915	c2.cgp.cgp	0.699821
HP_SHORT_LONG_BONE	340319	-0.0346883	0.0367271	0.344921	c5.hpo	0.699821
HP_ABNORMALITY_OF_GLOBE_SIZE	340319	-0.028981	0.0306857	0.344942	c5.hpo	0.699821
GO_SPERM_HEAD_PLASMA_MEMBRANE	340319	0.636874	0.674363	0.344961	c5.go.cc	0.699821
HP_APLASIA_HYPOPLASIA_OF_THE_RADIUS	340319	0.0515476	0.0545871	0.345008	c5.hpo	0.699847
GO_REGULATION_OF_PROTEIN_ACETYLATION	340319	-0.0759932	0.0804907	0.345107	c5.go.bp	0.699981
GO_TRANSEPITHELIAL_TRANSPORT	340319	-0.0812559	0.0860802	0.345193	c5.go.bp	0.700087
GO_MALATE_METABOLIC_PROCESS	340319	0.168507	0.178529	0.345239	c5.go.bp	0.700112
LUI_THYROID_CANCER_CLUSTER_1	340319	0.0760715	0.0806083	0.345315	c2.cgp.cgp	0.700198
HP_HAMARTOMATOUS_POLYPOSIS	340319	0.130428	0.138246	0.34545	c5.hpo	0.700258
GO_DISACCHARIDE_METABOLIC_PROCESS	340319	-0.0889462	0.0942787	0.345457	c5.go.bp	0.700258
KONDO_COLON_CANCER_HCP_WITH_H3K27ME3	340319	-0.739366	0.783709	0.345467	c2.cgp.cgp	0.700258
KANNAN_TP53_TARGETS_UP	340319	-0.0778128	0.0824814	0.345478	c2.cgp.cgp	0.700258
GO_MESENDODERM_DEVELOPMENT	340319	-0.343007	0.363646	0.345556	c5.go.bp	0.700348
REACTOME_HUR_ELAVL1_BINDS_AND_STABILIZES_MRNA	340319	-0.330658	0.350641	0.345676	c2.cp.reactome	0.700478
GO_REGULATION_OF_PROTEIN_TYROSINE_PHOSPHATASE_ACTIVITY	340319	0.242081	0.256716	0.345687	c5.go.bp	0.700478
CHOI_ATL_ACUTE_STAGE	340319	0.38148	0.40461	0.345767	c2.cgp.cgp	0.700571
WP_CYSTEINE_AND_METHIONINE_CATABOLISM	340319	0.123505	0.131012	0.345834	c2.cp.wikipathways	0.700641
HP_ENLARGED_METAPHYSES	340319	-0.518898	0.550664	0.346033	c5.hpo	0.700702
HP_GONADAL_NEOPLASM	340319	-0.0510161	0.0541399	0.346039	c5.hpo	0.700702
REACTOME_INTERACTIONS_OF_VPR_WITH_HOST_CELLULAR_PROTEINS	340319	-0.0903653	0.0959047	0.34607	c2.cp.reactome	0.700702
DAZARD_RESPONSE_TO_UV_NHEK_UP	340319	-0.0440228	0.0467228	0.346085	c2.cgp.cgp	0.700702
GO_PEPTIDASE_REGULATOR_ACTIVITY	340319	-0.0320041	0.0339692	0.346116	c5.go.mf	0.700702
KONG_E2F1_TARGETS	340319	-0.237595	0.252201	0.346148	c2.cgp.cgp	0.700702
GO_REGULATION_OF_UNSATURATED_FATTY_ACID_BIOSYNTHETIC_PROCESS	340319	-0.186849	0.198349	0.346181	c5.go.bp	0.700702
FRASOR_RESPONSE_TO_ESTRADIOL_DN	340319	-0.0767467	0.0814714	0.346189	c2.cgp.cgp	0.700702
HP_RESTRICTIVE_CARDIOMYOPATHY	340319	-0.121025	0.128494	0.346258	c5.hpo	0.700702
GO_REGULATION_OF_INFLAMMATORY_RESPONSE	340319	-0.0283411	0.030093	0.346304	c5.go.bp	0.700702
HP_MIXED_DEMYELINATING_AND_AXONAL_POLYNEUROPATHY	340319	0.239577	0.254418	0.346365	c5.hpo	0.700702
HP_INABILITY_TO_WALK	340319	-0.0395635	0.0420177	0.346403	c5.hpo	0.700702
HP_EMBRYONAL_NEOPLASM	340319	0.0707869	0.0751791	0.34641	c5.hpo	0.700702
HP_ABNORMALITY_OF_EARLOBE	340319	-0.0598551	0.0635731	0.346441	c5.hpo	0.700702
HP_ABNORMALITY_OF_THE_HELIX	340319	-0.0482119	0.0512176	0.346545	c5.hpo	0.700702
HP_STAGE_5_CHRONIC_KIDNEY_DISEASE	340319	-0.0441959	0.0469516	0.346548	c5.hpo	0.700702
PID_TRKR_PATHWAY	340319	-0.09597	0.101956	0.346558	c2.cp.pid	0.700702
GO_LEUKOCYTE_CHEMOTAXIS_INVOLVED_IN_INFLAMMATORY_RESPONSE	340319	0.216737	0.230274	0.346597	c5.go.bp	0.700702
GO_PROTEIN_ARGININE_OMEGA_N_MONOMETHYLTRANSFERASE_ACTIVITY	340319	0.24698	0.26241	0.346605	c5.go.mf	0.700702
REACTOME_TRISTETRAPROLIN_TTP_ZFP36_BINDS_AND_DESTABILIZES_MRNA	340319	0.133297	0.141632	0.34663	c2.cp.reactome	0.700702
GO_PURINE_RIBONUCLEOSIDE_SALVAGE	340319	0.269939	0.286822	0.346635	c5.go.bp	0.700702
ABDULRAHMAN_KIDNEY_CANCER_VHL_DN	340319	0.145739	0.154855	0.346637	c2.cgp.cgp	0.700702
GO_REGULATION_OF_ACTIN_CYTOSKELETON_REORGANIZATION	340319	-0.0850287	0.0903505	0.346655	c5.go.bp	0.700702
GO_HUMORAL_IMMUNE_RESPONSE	340319	-0.0337032	0.0358158	0.346699	c5.go.bp	0.700702
HP_MOTOR_TICS	340319	0.373112	0.396523	0.346726	c5.hpo	0.700702
GO_NOTCH_BINDING	340319	-0.10667	0.113365	0.346735	c5.go.mf	0.700702
GO_LYMPHOCYTE_ACTIVATION	340319	-0.0226363	0.0240595	0.346783	c5.go.bp	0.700732
HP_DECREASED_URINE_OUTPUT	340319	0.126595	0.134619	0.347016	c5.hpo	0.701007
WU_HBX_TARGETS_3_UP	340319	0.149025	0.158484	0.347056	c2.cgp.cgp	0.701007
HP_SPECIFIC_LEARNING_DISABILITY	340319	-0.0383843	0.0408212	0.347064	c5.hpo	0.701007
REACTOME_MITOTIC_PROPHASE	340319	-0.0586994	0.0624323	0.347112	c2.cp.reactome	0.701007
MCCABE_HOXC6_TARGETS_DN	340319	-0.142116	0.151162	0.347138	c2.cgp.cgp	0.701007
GO_COMPLEMENT_RECEPTOR_MEDIATED_SIGNALING_PATHWAY	340319	-0.122367	0.13016	0.347155	c5.go.bp	0.701007
VETTER_TARGETS_OF_PRKCA_AND_ETS1_UP	340319	0.153022	0.162787	0.347211	c2.cgp.cgp	0.701007
GO_MEDIATOR_COMPLEX_BINDING	340319	-0.520965	0.55422	0.347219	c5.go.mf	0.701007
GO_POSITIVE_REGULATION_OF_FIBROBLAST_PROLIFERATION	340319	-0.108494	0.115454	0.347365	c5.go.bp	0.701007
HP_EEG_WITH_POLYSPIKE_WAVE_COMPLEXES	340319	-0.0988425	0.105185	0.34737	c5.hpo	0.701007
REACTOME_REGULATION_OF_COMMISSURAL_AXON_PATHFINDING_BY_SLIT_AND_ROBO	340319	-0.189952	0.202143	0.347377	c2.cp.reactome	0.701007
GO_INVADOPODIUM	340319	0.129974	0.138324	0.347406	c5.go.cc	0.701007
HP_PROGRESSIVE_INABILITY_TO_WALK	340319	-0.0788838	0.0839523	0.34741	c5.hpo	0.701007
BIOCARTA_DEATH_PATHWAY	340319	0.132626	0.141149	0.347416	c2.cp.biocarta	0.701007
GO_MACROPHAGE_ACTIVATION	340319	-0.052748	0.0561391	0.347426	c5.go.bp	0.701007
HP_APLASTIC_HYPOPLASTIC_LACRIMAL_GLANDS	340319	0.276453	0.294244	0.347455	c5.hpo	0.701007
HP_REPETITIVE_COMPULSIVE_BEHAVIOR	340319	-0.215483	0.229379	0.347515	c5.hpo	0.70106
HP_APLASIA_HYPOPLASIA_OF_THE_DISTAL_PHALANX_OF_THE_HALLUX	340319	0.219638	0.233822	0.347557	c5.hpo	0.701077
GO_PHOSPHATE_ION_TRANSMEMBRANE_TRANSPORTER_ACTIVITY	340319	-0.165101	0.17579	0.347631	c5.go.mf	0.701159
GO_NUCLEOTIDE_SALVAGE	340319	0.127721	0.136001	0.347671	c5.go.bp	0.701172
GO_G_PROTEIN_COUPLED_RECEPTOR_BINDING	340319	-0.0419877	0.0447227	0.34781	c5.go.mf	0.701385
ONO_AML1_TARGETS_UP	340319	-0.143126	0.152482	0.347914	c2.cgp.cgp	0.701526
GO_POSITIVE_REGULATION_OF_APOPTOTIC_CELL_CLEARANCE	340319	-0.126817	0.13512	0.347959	c5.go.bp	0.701543
KORKOLA_SEMINOMA_DN	340319	0.137221	0.146213	0.347989	c2.cgp.cgp	0.701543
GO_REGULATION_OF_SYMBIOTIC_PROCESS	340319	-0.0439894	0.0468771	0.348041	c5.go.bp	0.701549
REACTOME_NUCLEAR_PORE_COMPLEX_NPC_DISASSEMBLY	340319	-0.0867031	0.0924024	0.34808	c2.cp.reactome	0.701549
GO_CYTIDYLYLTRANSFERASE_ACTIVITY	340319	-0.265836	0.28333	0.348114	c5.go.mf	0.701549
GO_REGULATION_OF_RECEPTOR_MEDIATED_ENDOCYTOSIS_INVOLVED_IN_CHOLESTEROL_TRANSPORT	340319	-0.241337	0.257265	0.3482	c5.go.bp	0.701549
GO_PHOSPHATIDYLINOSITOL_3_KINASE_ACTIVITY	340319	-0.104377	0.111274	0.348235	c5.go.mf	0.701549
HP_SENSORIMOTOR_NEUROPATHY	340319	0.0592979	0.0632162	0.348236	c5.hpo	0.701549
ZHAN_MULTIPLE_MYELOMA_MF_UP	340319	0.086017	0.091704	0.348253	c2.cgp.cgp	0.701549
GO_GRANULAR_COMPONENT	340319	-0.262852	0.280263	0.348309	c5.go.cc	0.701549
HP_SEVERE_POSTNATAL_GROWTH_RETARDATION	340319	-0.0787553	0.0839727	0.348313	c5.hpo	0.701549
BIOCARTA_ECM_PATHWAY	340319	-0.131452	0.140165	0.348327	c2.cp.biocarta	0.701549
HP_ABNORMAL_CIRCULATING_GLUTAMINE_CONCENTRATION	340319	-0.192715	0.205535	0.348438	c5.hpo	0.701704
GO_CIA_COMPLEX	340319	0.427889	0.456536	0.348629	c5.go.cc	0.702022
GO_REGULATION_OF_MICROTUBULE_BINDING	340319	-0.249945	0.266712	0.348689	c5.go.bp	0.702075
HP_ABNORMALITY_OF_THE_BREAST	340319	-0.0271105	0.0289325	0.348745	c5.hpo	0.702119
GO_MITOCHONDRION_LOCALIZATION	340319	0.071687	0.076513	0.348797	c5.go.bp	0.702129
BIOCARTA_FLUMAZENIL_PATHWAY	340319	-0.33111	0.353414	0.348817	c2.cp.biocarta	0.702129
GO_POSITIVE_REGULATION_OF_CEREBELLAR_GRANULE_CELL_PRECURSOR_PROLIFERATION	340319	0.216024	0.23066	0.348992	c5.go.bp	0.702409
WP_SCFA_AND_SKELETAL_MUSCLE_SUBSTRATE_METABOLISM	340319	0.52592	0.561588	0.349023	c2.cp.wikipathways	0.702409
HP_BRAIN_NEOPLASM	340319	-0.157541	0.168277	0.34917	c5.hpo	0.702638
LEE_LIVER_CANCER_MYC_TGFA_DN	340319	0.061362	0.0655806	0.349442	c2.cgp.cgp	0.703042
GO_NEGATIVE_REGULATION_OF_ORGAN_GROWTH	340319	-0.116572	0.12459	0.349454	c5.go.bp	0.703042
GO_CHONDROITIN_SULFATE_BIOSYNTHETIC_PROCESS	340319	-0.105771	0.113049	0.349472	c5.go.bp	0.703042
HOLLERN_EMT_BREAST_TUMOR_DN	340319	-0.0418908	0.0447788	0.349528	c2.cgp.cgp	0.703055
GO_CEREBRAL_CORTEX_GABAERGIC_INTERNEURON_DEVELOPMENT	340319	-0.42338	0.452605	0.349567	c5.go.bp	0.703055
HP_ERLENMEYER_FLASK_DEFORMITY_OF_THE_FEMURS	340319	-0.111239	0.11892	0.349579	c5.hpo	0.703055
GO_RESPONSE_TO_ESTRADIOL	340319	-0.051974	0.0555833	0.349755	c5.go.bp	0.703342
HP_VELOPHARYNGEAL_INSUFFICIENCY	340319	0.178706	0.191147	0.349833	c5.hpo	0.703431
MULLIGHAN_MLL_SIGNATURE_1_DN	340319	-0.0345239	0.0369305	0.349874	c2.cgp.cgp	0.703446
GO_DIAPHRAGM_DEVELOPMENT	340319	-0.231474	0.247757	0.350161	c5.go.bp	0.70379
HP_MULTIPLE_CAFE_AU_LAIT_SPOTS	340319	-0.0525501	0.056247	0.350163	c5.hpo	0.70379
GO_NEURONAL_STEM_CELL_POPULATION_MAINTENANCE	340319	-0.0903845	0.0967536	0.350215	c5.go.bp	0.70379
WP_ONE_CARBON_METABOLISM_AND_RELATED_PATHWAYS	340319	0.0676959	0.0724679	0.350227	c2.cp.wikipathways	0.70379
REACTOME_ASSEMBLY_OF_ACTIVE_LPL_AND_LIPC_LIPASE_COMPLEXES	340319	-0.0937742	0.100393	0.350266	c2.cp.reactome	0.70379
GO_T_HELPER_2_CELL_DIFFERENTIATION	340319	0.261788	0.28027	0.350275	c5.go.bp	0.70379
GO_CORECEPTOR_ACTIVITY_INVOLVED_IN_WNT_SIGNALING_PATHWAY_PLANAR_CELL_POLARITY_PATHWAY	340319	-0.488422	0.522927	0.350297	c5.go.mf	0.70379
VANTVEER_BREAST_CANCER_METASTASIS_DN	340319	0.0508036	0.0543947	0.350314	c2.cgp.cgp	0.70379
LINDSTEDT_DENDRITIC_CELL_MATURATION_B	340319	0.112087	0.120036	0.350418	c2.cgp.cgp	0.703893
GO_TRANSITION_METAL_ION_TRANSMEMBRANE_TRANSPORTER_ACTIVITY	340319	-0.0952065	0.101964	0.350444	c5.go.mf	0.703893
HP_ABNORMALITY_OF_REPRODUCTIVE_SYSTEM_PHYSIOLOGY	340319	-0.01655	0.0177262	0.350487	c5.hpo	0.703893
GO_THIRD_VENTRICLE_DEVELOPMENT	340319	0.405343	0.434163	0.3505	c5.go.bp	0.703893
GO_SPERM_CONNECTING_PIECE	340319	-0.110878	0.118788	0.350607	c5.go.cc	0.703981
HP_IRREGULAR_MENSTRUATION	340319	-0.118669	0.127141	0.350633	c5.hpo	0.703981
GO_MICROTUBULE_CYTOSKELETON_ORGANIZATION_INVOLVED_IN_MITOSIS	340319	-0.0408115	0.0437325	0.350714	c5.go.bp	0.703981
GO_G_PROTEIN_COUPLED_RECEPTOR_DIMERIC_COMPLEX	340319	-0.199087	0.213344	0.350732	c5.go.cc	0.703981
HP_POSTPRANDIAL_HYPERGLYCEMIA	340319	0.134976	0.144644	0.350738	c5.hpo	0.703981
GO_REGULATION_OF_KIDNEY_SIZE	340319	0.201717	0.216169	0.350746	c5.go.bp	0.703981
HP_ABNORMAL_CONJUNCTIVA_MORPHOLOGY	340319	-0.0421722	0.0452042	0.350859	c5.hpo	0.704036
GO_IMPORT_INTO_CELL	340319	-0.03273	0.0350832	0.35086	c5.go.bp	0.704036
CADWELL_ATG16L1_TARGETS_UP	340319	-0.0522426	0.0560024	0.350891	c2.cgp.cgp	0.704036
GO_SMALL_MOLECULE_CATABOLIC_PROCESS	340319	-0.0213936	0.022934	0.350908	c5.go.bp	0.704036
HP_ABNORMAL_PELVIS_BONE_MORPHOLOGY	340319	0.0834471	0.0894677	0.350972	c5.hpo	0.704092
HP_KETOACIDOSIS	340319	-0.0966783	0.103666	0.351032	c5.hpo	0.704092
REACTOME_N_GLYCAN_ANTENNAE_ELONGATION	340319	-0.243146	0.260725	0.35104	c2.cp.reactome	0.704092
GO_REGULATION_OF_RECEPTOR_LOCALIZATION_TO_SYNAPSE	340319	-0.234109	0.251051	0.35107	c5.go.bp	0.704092
GO_REGULATION_OF_MESENCHYMAL_CELL_PROLIFERATION	340319	-0.141743	0.152032	0.351168	c5.go.bp	0.704221
HP_VISUAL_HALLUCINATIONS	340319	0.0999329	0.107201	0.351233	c5.hpo	0.704271
PURBEY_TARGETS_OF_CTBP1_AND_SATB1_DN	340319	-0.0475599	0.0510219	0.351261	c2.cgp.cgp	0.704271
BIOCARTA_NEUTROPHIL_PATHWAY	340319	0.165131	0.177176	0.35133	c2.cp.biocarta	0.704277
HP_LOWER_LIMB_HYPERTONIA	340319	-0.122079	0.131	0.35139	c5.hpo	0.704277
GO_RNA_POLYMERASE_II_HOLOENZYME	340319	0.0746731	0.0801305	0.351392	c5.go.cc	0.704277
REACTOME_SYNTHESIS_OF_IP2_IP_AND_INS_IN_THE_CYTOSOL	340319	0.156671	0.168123	0.351398	c2.cp.reactome	0.704277
GO_TRANSCRIPTION_DEPENDENT_TETHERING_OF_RNA_POLYMERASE_II_GENE_DNA_AT_NUCLEAR_PERIPHERY	340319	0.231129	0.248066	0.351481	c5.go.bp	0.704338
GO_L_ARGININE_TRANSMEMBRANE_TRANSPORTER_ACTIVITY	340319	-0.24942	0.267706	0.351496	c5.go.mf	0.704338
GO_POSITIVE_REGULATION_OF_HISTONE_PHOSPHORYLATION	340319	-0.177738	0.190842	0.351681	c5.go.bp	0.70453
HP_FATIGABLE_WEAKNESS_OF_SWALLOWING_MUSCLES	340319	-0.0889969	0.0955613	0.351695	c5.hpo	0.70453
HP_RECURRENT_SKIN_INFECTIONS	340319	0.0520529	0.055895	0.351719	c5.hpo	0.70453
GO_NEGATIVE_REGULATION_OF_KERATINOCYTE_PROLIFERATION	340319	-0.18913	0.203115	0.351777	c5.go.bp	0.70453
PID_TELOMERASE_PATHWAY	340319	-0.0754583	0.0810381	0.351779	c2.cp.pid	0.70453
GO_HEPARIN_BINDING	340319	-0.0373558	0.0401213	0.351817	c5.go.mf	0.70453
GO_CLATHRIN_COAT_ASSEMBLY	340319	-0.172869	0.185676	0.351841	c5.go.bp	0.70453
HP_TRIANGULAR_MOUTH	340319	-0.127341	0.13678	0.351861	c5.hpo	0.70453
GO_G_PROTEIN_ALPHA_SUBUNIT_BINDING	340319	-0.0901269	0.0968161	0.351902	c5.go.mf	0.704541
HP_ATROPHIC_SCARS	340319	0.0707758	0.0760338	0.351934	c5.hpo	0.704541
PID_ECADHERIN_NASCENT_AJ_PATHWAY	340319	-0.106689	0.114645	0.35206	c2.cp.pid	0.704634
GO_REGULATION_OF_PROTEIN_AUTOUBIQUITINATION	340319	0.189744	0.203897	0.352068	c5.go.bp	0.704634
MOOTHA_TCA	340319	-0.150893	0.162153	0.352081	c2.cgp.cgp	0.704634
GO_STRUCTURAL_CONSTITUENT_OF_POSTSYNAPTIC_ACTIN_CYTOSKELETON	340319	-0.330976	0.355753	0.352188	c5.go.mf	0.704781
GO_NEGATIVE_REGULATION_OF_AMYLOID_PRECURSOR_PROTEIN_CATABOLIC_PROCESS	340319	-0.0948176	0.101933	0.35227	c5.go.bp	0.704877
HP_ACUTE_ENCEPHALOPATHY	340319	-0.163282	0.175555	0.352324	c5.hpo	0.704882
GO_NEGATIVE_REGULATION_OF_RESPONSE_TO_CYTOKINE_STIMULUS	340319	0.0674383	0.0725095	0.35234	c5.go.bp	0.704882
NAKAMURA_METASTASIS_MODEL_UP	340319	0.0855874	0.0920439	0.352447	c2.cgp.cgp	0.705029
GO_POSITIVE_REGULATION_OF_RECEPTOR_BIOSYNTHETIC_PROCESS	340319	0.22786	0.24509	0.352527	c5.go.bp	0.70503
WP_PHOTODYNAMIC_THERAPYINDUCED_HIF1_SURVIVAL_SIGNALING	340319	-0.126168	0.13572	0.352567	c2.cp.wikipathways	0.70503
HP_ABNORMALITY_OF_THE_NAIL	340319	-0.0251884	0.0270979	0.352614	c5.hpo	0.70503
REACTOME_PHYSIOLOGICAL_FACTORS	340319	-0.200019	0.215195	0.352641	c2.cp.reactome	0.70503
HP_PERIVENTRICULAR_NODULAR_HETEROTOPIA	340319	-0.21524	0.231574	0.352647	c5.hpo	0.70503
GO_POSITIVE_REGULATION_OF_NATURAL_KILLER_CELL_MEDIATED_IMMUNE_RESPONSE_TO_TUMOR_CELL	340319	-0.243036	0.26148	0.35265	c5.go.bp	0.70503
GO_IRIS_MORPHOGENESIS	340319	-0.397174	0.427421	0.35277	c5.go.bp	0.70511
GO_NEURAL_RETINA_DEVELOPMENT	340319	-0.0516103	0.0555414	0.352774	c5.go.bp	0.70511
HERNANDEZ_ABERRANT_MITOSIS_BY_DOCETACEL_4NM_DN	340319	-0.189647	0.204106	0.352808	c2.cgp.cgp	0.70511
ZHAN_MULTIPLE_MYELOMA_CD1_AND_CD2_UP	340319	-0.0584106	0.0628662	0.352825	c2.cgp.cgp	0.70511
GO_NUCLEAR_HETEROCHROMATIN	340319	-0.110378	0.118819	0.352914	c5.go.cc	0.705221
GO_MULTI_ORGANISM_LOCALIZATION	340319	-0.0684564	0.0737041	0.352993	c5.go.bp	0.705312
GO_H4_HISTONE_ACETYLTRANSFERASE_ACTIVITY	340319	-0.139103	0.149786	0.353057	c5.go.mf	0.705341
REACTOME_REACTIONS_SPECIFIC_TO_THE_COMPLEX_N_GLYCAN_SYNTHESIS_PATHWAY	340319	-0.258574	0.278443	0.353075	c2.cp.reactome	0.705341
REACTOME_RESPONSE_OF_EIF2AK1_HRI_TO_HEME_DEFICIENCY	340319	0.187602	0.202044	0.353138	c2.cp.reactome	0.7054
HP_APLASIA_HYPOPLASIA_OF_THE_EAR	340319	-0.0507459	0.0546669	0.353265	c5.hpo	0.705465
HP_ABNORMAL_CIRCULATING_FATTY_ACID_ANION_CONCENTRATION	340319	0.114846	0.123724	0.353279	c5.hpo	0.705465
GO_ACTOMYOSIN	340319	-0.0541594	0.0583478	0.353296	c5.go.cc	0.705465
GO_STEROL_ESTERASE_ACTIVITY	340319	-0.101826	0.109703	0.353306	c5.go.mf	0.705465
HP_DISTAL_ARTHROGRYPOSIS	340319	-0.09887	0.106587	0.353615	c5.hpo	0.705879
GO_THORAX_AND_ANTERIOR_ABDOMEN_DETERMINATION	340319	-0.700103	0.754848	0.35368	c5.go.bp	0.705879
RASHI_RESPONSE_TO_IONIZING_RADIATION_4	340319	-0.0870142	0.0938263	0.353722	c2.cgp.cgp	0.705879
GO_RIBOSE_PHOSPHATE_DIPHOSPHOKINASE_ACTIVITY	340319	0.217783	0.234841	0.353737	c5.go.mf	0.705879
GO_RIBOSE_PHOSPHATE_DIPHOSPHOKINASE_COMPLEX	340319	0.217783	0.234841	0.353737	c5.go.cc	0.705879
GO_VOLTAGE_GATED_CALCIUM_CHANNEL_ACTIVITY_INVOLVED_IN_REGULATION_OF_CYTOSOLIC_CALCIUM_LEVELS	340319	-0.309503	0.333752	0.353747	c5.go.mf	0.705879
HANN_RESISTANCE_TO_BCL2_INHIBITOR_UP	340319	-0.130556	0.140795	0.353782	c2.cgp.cgp	0.705879
REACTOME_RNF_MUTANTS_SHOW_ENHANCED_WNT_SIGNALING_AND_PROLIFERATION	340319	-0.22897	0.24694	0.353808	c2.cp.reactome	0.705879
GO_NEGATIVE_REGULATION_OF_HIPPO_SIGNALING	340319	-0.228101	0.246019	0.353839	c5.go.bp	0.705879
GO_CELL_VOLUME_HOMEOSTASIS	340319	-0.0846933	0.0913481	0.35385	c5.go.bp	0.705879
HOLLEMAN_PREDNISOLONE_RESISTANCE_B_ALL_UP	340319	0.246591	0.266104	0.354099	c2.cgp.cgp	0.706228
GO_REGULATION_OF_NEUTROPHIL_MEDIATED_CYTOTOXICITY	340319	-0.221823	0.239402	0.354149	c5.go.bp	0.706228
HP_SMALL_PITUITARY_GLAND	340319	-0.325327	0.351114	0.354158	c5.hpo	0.706228
GO_TRNA_TRANSPORT	340319	-0.0868928	0.0937862	0.354188	c5.go.bp	0.706228
GO_REGULATION_OF_JUN_KINASE_ACTIVITY	340319	0.0577801	0.062369	0.354227	c5.go.bp	0.706228
REACTOME_MET_ACTIVATES_PTK2_SIGNALING	340319	-0.064599	0.0697296	0.354228	c2.cp.reactome	0.706228
REACTOME_ACTIVATION_OF_GENE_EXPRESSION_BY_SREBF_SREBP_	340319	-0.08589	0.0927247	0.354295	c2.cp.reactome	0.70623
FULCHER_INFLAMMATORY_RESPONSE_LECTIN_VS_LPS_DN	340319	-0.0245503	0.0265039	0.354296	c2.cgp.cgp	0.70623
GO_POSITIVE_REGULATION_OF_VASCULAR_ASSOCIATED_SMOOTH_MUSCLE_CELL_MIGRATION	340319	-0.155271	0.167672	0.354428	c5.go.bp	0.706401
LI_CISPLATIN_RESISTANCE_DN	340319	-0.0782251	0.0844768	0.354449	c2.cgp.cgp	0.706401
HP_HYPOPLASTIC_ISCHIA	340319	-0.0738976	0.0798244	0.354576	c5.hpo	0.706493
GO_LOW_DENSITY_LIPOPROTEIN_PARTICLE_RECEPTOR_CATABOLIC_PROCESS	340319	-0.189013	0.204177	0.354585	c5.go.bp	0.706493
FOURNIER_ACINAR_DEVELOPMENT_LATE_DN	340319	-0.0990297	0.106977	0.354597	c2.cgp.cgp	0.706493
GO_SINGLE_STRANDED_VIRAL_RNA_REPLICATION_VIA_DOUBLE_STRANDED_DNA_INTERMEDIATE	340319	-0.155689	0.168215	0.354688	c5.go.bp	0.706556
GO_REGULATION_OF_THYROID_HORMONE_MEDIATED_SIGNALING_PATHWAY	340319	0.327955	0.354346	0.354696	c5.go.bp	0.706556
HP_UNILATERAL_PRIMARY_PULMONARY_DYSGENESIS	340319	-0.475709	0.514091	0.35479	c5.hpo	0.706629
GO_REGULATION_OF_CALCIUM_MEDIATED_SIGNALING	340319	-0.0537407	0.0580779	0.3548	c5.go.bp	0.706629
GO_REGULATION_OF_NEUROTRANSMITTER_UPTAKE	340319	0.146575	0.15844	0.354908	c5.go.bp	0.706754
GO_REGULATION_OF_ORGANIC_ACID_TRANSPORT	340319	-0.0831563	0.0898946	0.354945	c5.go.bp	0.706754
GO_REGULATION_OF_CLATHRIN_DEPENDENT_ENDOCYTOSIS	340319	-0.136808	0.1479	0.354964	c5.go.bp	0.706754
GO_MAINTENANCE_OF_PROTEIN_LOCALIZATION_IN_ENDOPLASMIC_RETICULUM	340319	0.199618	0.215834	0.355036	c5.go.bp	0.706762
GO_POSITIVE_REGULATION_OF_CELLULAR_EXTRAVASATION	340319	0.0983783	0.10637	0.355036	c5.go.bp	0.706762
REACTOME_CONDENSATION_OF_PROPHASE_CHROMOSOMES	340319	-0.151192	0.163493	0.355094	c2.cp.reactome	0.70681
GO_REGULATION_OF_GRANULOCYTE_CHEMOTAXIS	340319	0.0914227	0.0988933	0.355248	c5.go.bp	0.707051
GO_NEGATIVE_REGULATION_OF_TOLL_LIKE_RECEPTOR_SIGNALING_PATHWAY	340319	0.0821727	0.088906	0.355349	c5.go.bp	0.707183
GO_NEURAL_PLATE_DEVELOPMENT	340319	-0.181367	0.196246	0.355392	c5.go.bp	0.707201
HP_APLASIA_CUTIS_CONGENITA_OF_SCALP	340319	0.117724	0.127403	0.355474	c5.hpo	0.707298
GO_TRIGLYCERIDE_LIPASE_ACTIVITY	340319	0.065276	0.0706527	0.355539	c5.go.mf	0.707304
GO_SEC61_TRANSLOCON_COMPLEX	340319	0.524097	0.567273	0.355545	c5.go.cc	0.707304
REACTOME_RUNX3_REGULATES_WNT_SIGNALING	340319	0.494635	0.53544	0.355595	c2.cp.reactome	0.707312
HP_EXTRAMEDULLARY_HEMATOPOIESIS	340319	-0.123297	0.133481	0.35564	c5.hpo	0.707312
REACTOME_TRAF6_MEDIATED_IRF7_ACTIVATION_IN_TLR7_8_OR_9_SIGNALING	340319	-0.132124	0.143042	0.355657	c2.cp.reactome	0.707312
TORCHIA_TARGETS_OF_EWSR1_FLI1_FUSION_TOP20_DN	340319	0.116437	0.126065	0.355684	c2.cgp.cgp	0.707312
HP_SLURRED_SPEECH	340319	-0.0773422	0.0837561	0.355788	c5.hpo	0.707333
GO_MITOCHONDRIA_ASSOCIATED_ENDOPLASMIC_RETICULUM_MEMBRANE	340319	0.197857	0.214266	0.35579	c5.go.cc	0.707333
FARMER_BREAST_CANCER_CLUSTER_6	340319	0.218177	0.236283	0.355814	c2.cgp.cgp	0.707333
REACTOME_SIGNALING_BY_FGFR4_IN_DISEASE	340319	-0.176235	0.190867	0.35583	c2.cp.reactome	0.707333
REACTOME_ORGANIC_CATION_ANION_ZWITTERION_TRANSPORT	340319	0.0987246	0.106929	0.355865	c2.cp.reactome	0.707337
BIOCARTA_41BB_PATHWAY	340319	-0.195307	0.211628	0.35607	c2.cp.biocarta	0.707599
GO_REGULATION_OF_DELAYED_RECTIFIER_POTASSIUM_CHANNEL_ACTIVITY	340319	-0.185284	0.200772	0.356081	c5.go.bp	0.707599
REACTOME_ESTABLISHMENT_OF_SISTER_CHROMATID_COHESION	340319	-0.236375	0.256176	0.356162	c2.cp.reactome	0.707599
GO_OLFACTORY_RECEPTOR_ACTIVITY	340319	-0.0491678	0.0532868	0.356164	c5.go.mf	0.707599
HP_FLATTENED_EPIPHYSIS	340319	0.0996054	0.10795	0.356167	c5.hpo	0.707599
REACTOME_HIV_LIFE_CYCLE	340319	-0.0534652	0.0579526	0.356233	c2.cp.reactome	0.707664
GO_SULFOTRANSFERASE_ACTIVITY	340319	-0.0983397	0.106619	0.356349	c5.go.mf	0.707768
GHANDHI_BYSTANDER_IRRADIATION_UP	340319	-0.068628	0.074411	0.356382	c2.cgp.cgp	0.707768
REACTOME_POLO_LIKE_KINASE_MEDIATED_EVENTS	340319	-0.133968	0.145259	0.356387	c2.cp.reactome	0.707768
REACTOME_SUMOYLATION_OF_SUMOYLATION_PROTEINS	340319	-0.088335	0.0958001	0.356489	c2.cp.reactome	0.707905
REACTOME_TRAFFICKING_OF_MYRISTOYLATED_PROTEINS_TO_THE_CILIUM	340319	-0.19949	0.216397	0.356596	c2.cp.reactome	0.708024
GO_REGULATION_OF_CELLULAR_RESPONSE_TO_MACROPHAGE_COLONY_STIMULATING_FACTOR_STIMULUS	340319	-0.286859	0.311214	0.356664	c5.go.bp	0.708024
GO_CAMERA_TYPE_EYE_PHOTORECEPTOR_CELL_DIFFERENTIATION	340319	-0.0901872	0.0978516	0.3567	c5.go.bp	0.708024
HP_LARYNGEAL_DYSTONIA	340319	-0.130702	0.141818	0.356726	c5.hpo	0.708024
HP_DILATATED_INTERNAL_AUDITORY_CANAL	340319	-0.151242	0.164119	0.356768	c5.hpo	0.708024
WILSON_PROTEASES_AT_TUMOR_BONE_INTERFACE_DN	340319	0.0872412	0.0946737	0.356794	c2.cgp.cgp	0.708024
ZHOU_INFLAMMATORY_RESPONSE_LPS_UP	340319	-0.0259607	0.0281726	0.356796	c2.cgp.cgp	0.708024
REACTOME_ADP_SIGNALLING_THROUGH_P2Y_PURINOCEPTOR_12	340319	-0.141781	0.153868	0.35682	c2.cp.reactome	0.708024
WANG_CLIM2_TARGETS_DN	340319	-0.04401	0.0477695	0.356895	c2.cgp.cgp	0.708091
GO_PROTEIN_LIPID_COMPLEX	340319	-0.0725366	0.0787373	0.356921	c5.go.cc	0.708091
GO_LIPOPROTEIN_PARTICLE_RECEPTOR_ACTIVITY	340319	0.0819463	0.088972	0.357032	c5.go.mf	0.708131
GO_POSITIVE_REGULATION_OF_CELL_MATRIX_ADHESION	340319	-0.0667918	0.0725195	0.357041	c5.go.bp	0.708131
GO_CONDENSED_NUCLEAR_CHROMOSOME_KINETOCHORE	340319	0.12885	0.1399	0.357043	c5.go.cc	0.708131
GO_CELL_FATE_SPECIFICATION_INVOLVED_IN_PATTERN_SPECIFICATION	340319	0.215561	0.234096	0.357144	c5.go.bp	0.708181
GO_CORVET_COMPLEX	340319	0.186057	0.202064	0.357164	c5.go.cc	0.708181
GO_CELLULAR_RESPONSE_TO_ESTROGEN_STIMULUS	340319	-0.179685	0.195166	0.357218	c5.go.bp	0.708181
GO_MHC_PROTEIN_COMPLEX	340319	0.109911	0.119389	0.357257	c5.go.cc	0.708181
GO_VASCULAR_WOUND_HEALING	340319	-0.162564	0.176585	0.35726	c5.go.bp	0.708181
GO_HYDROGEN_PEROXIDE_BIOSYNTHETIC_PROCESS	340319	0.123763	0.134449	0.357303	c5.go.bp	0.708181
BIOCARTA_IL3_PATHWAY	340319	-0.225585	0.24507	0.357316	c2.cp.biocarta	0.708181
GO_CHLORIDE_TRANSPORT	340319	-0.0418362	0.0454527	0.357347	c5.go.bp	0.708181
HP_PROGRESSIVE_PERIPHERAL_NEUROPATHY	340319	-0.210308	0.228501	0.357373	c5.hpo	0.708181
REACTOME_HCMV_LATE_EVENTS	340319	-0.0815906	0.0886598	0.357434	c2.cp.reactome	0.708181
GO_PEROXISOME_PROLIFERATOR_ACTIVATED_RECEPTOR_BINDING	340319	-0.257935	0.280287	0.357441	c5.go.mf	0.708181
GO_ATP_DEPENDENT_PEPTIDASE_ACTIVITY	340319	-0.175997	0.191301	0.357573	c5.go.mf	0.708286
OLSSON_E2F3_TARGETS_UP	340319	-0.107799	0.117182	0.357609	c2.cgp.cgp	0.708286
GO_SPHINGOMYELIN_METABOLIC_PROCESS	340319	0.14094	0.153219	0.357647	c5.go.bp	0.708286
HASLINGER_B_CLL_WITH_MUTATED_VH_GENES	340319	-0.133391	0.145016	0.35766	c2.cgp.cgp	0.708286
ROZANOV_MMP14_CORRELATED	340319	-0.206266	0.224244	0.357665	c2.cgp.cgp	0.708286
GO_ACID_THIOL_LIGASE_ACTIVITY	340319	0.0606547	0.0659493	0.357721	c5.go.mf	0.708286
GO_NEGATIVE_REGULATION_OF_VIRAL_RELEASE_FROM_HOST_CELL	340319	-0.162517	0.176712	0.357744	c5.go.bp	0.708286
REACTOME_OPSINS	340319	-0.239431	0.260354	0.357764	c2.cp.reactome	0.708286
REACTOME_REGULATION_OF_TP53_ACTIVITY_THROUGH_ASSOCIATION_WITH_CO_FACTORS	340319	-0.197368	0.214677	0.357903	c2.cp.reactome	0.708433
GO_PRC1_COMPLEX	340319	0.31943	0.347494	0.357972	c5.go.cc	0.708433
GO_FATTY_ACID_BIOSYNTHETIC_PROCESS	340319	0.0371575	0.0404229	0.357981	c5.go.bp	0.708433
HP_NEOPLASM_OF_THE_RESPIRATORY_SYSTEM	340319	-0.0564048	0.0613617	0.357982	c5.hpo	0.708433
HP_MITOCHONDRIAL_MYOPATHY	340319	0.0818491	0.0890659	0.358111	c5.hpo	0.708433
GO_REGULATION_OF_MRNA_BINDING	340319	-0.201724	0.219514	0.35812	c5.go.bp	0.708433
HP_LAMBDOIDAL_CRANIOSYNOSTOSIS	340319	-0.117351	0.127707	0.358142	c5.hpo	0.708433
GO_DNA_STRAND_RENATURATION	340319	-0.104446	0.11367	0.358172	c5.go.bp	0.708433
LUI_THYROID_CANCER_CLUSTER_5	340319	0.146704	0.159675	0.358218	c2.cgp.cgp	0.708433
GO_REGULATION_OF_PLATELET_DERIVED_GROWTH_FACTOR_RECEPTOR_ALPHA_SIGNALING_PATHWAY	340319	-0.279653	0.304407	0.358263	c5.go.bp	0.708433
REACTOME_SYNTHESIS_OF_PG	340319	0.121132	0.131862	0.358291	c2.cp.reactome	0.708433
GO_REGULATION_OF_GASTRIC_MOTILITY	340319	0.227315	0.247457	0.358304	c5.go.bp	0.708433
HP_RETINAL_DYSPLASIA	340319	-0.11686	0.127218	0.358316	c5.hpo	0.708433
GO_GALACTOSE_METABOLIC_PROCESS	340319	-0.157347	0.171306	0.358349	c5.go.bp	0.708433
HP_POLYPHAGIA	340319	-0.08603	0.0936621	0.35835	c5.hpo	0.708433
GO_IKAPPAB_KINASE_COMPLEX	340319	-0.231097	0.251614	0.35838	c5.go.cc	0.708433
GO_POSITIVE_REGULATION_OF_NATURAL_KILLER_CELL_MEDIATED_CYTOTOXICITY	340319	-0.143162	0.155949	0.358618	c5.go.bp	0.708836
GO_NEGATIVE_REGULATION_OF_RESPIRATORY_BURST_INVOLVED_IN_INFLAMMATORY_RESPONSE	340319	-0.252896	0.275525	0.358687	c5.go.bp	0.708873
HP_ABNORMAL_SERUM_INSULIN_LIKE_GROWTH_FACTOR_1_LEVEL	340319	-0.130147	0.141798	0.358708	c5.hpo	0.708873
GO_POSITIVE_REGULATION_OF_EXTRACELLULAR_MATRIX_DISASSEMBLY	340319	-0.180274	0.196426	0.358738	c5.go.bp	0.708873
WP_IL6_SIGNALING_PATHWAY	340319	-0.121859	0.132789	0.358784	c2.cp.wikipathways	0.708879
GO_NEGATIVE_REGULATION_OF_MONONUCLEAR_CELL_MIGRATION	340319	-0.235236	0.256352	0.358814	c5.go.bp	0.708879
GO_POSITIVE_REGULATION_OF_DEOXYRIBONUCLEASE_ACTIVITY	340319	-0.244914	0.266915	0.358843	c5.go.bp	0.708879
GO_REGULATION_OF_RENAL_SYSTEM_PROCESS	340319	-0.130608	0.142387	0.358999	c5.go.bp	0.70907
HP_HEAD_TITUBATION	340319	0.160715	0.175221	0.359033	c5.hpo	0.70907
GO_POSITIVE_REGULATION_OF_THE_FORCE_OF_HEART_CONTRACTION	340319	-0.21723	0.236842	0.359041	c5.go.bp	0.70907
HP_UNILATERAL_CLEFT_PALATE	340319	0.386077	0.420976	0.35909	c5.hpo	0.7091
GO_LEUCINE_CATABOLIC_PROCESS	340319	-0.194437	0.212027	0.359124	c5.go.bp	0.709101
GO_MYELIN_SHEATH_ADAXONAL_REGION	340319	-0.341585	0.372554	0.359209	c5.go.cc	0.709138
KEGG_INTESTINAL_IMMUNE_NETWORK_FOR_IGA_PRODUCTION	340319	0.0934403	0.101912	0.359211	c2.cp.kegg	0.709138
GO_SNRNA_TRANSCRIPTION	340319	-0.0624083	0.0680809	0.359312	c5.go.bp	0.709213
CERVERA_SDHB_TARGETS_2	340319	0.0468609	0.0511247	0.359353	c2.cgp.cgp	0.709213
SABATES_COLORECTAL_ADENOMA_SIZE_UP	340319	-0.111335	0.121467	0.359357	c2.cgp.cgp	0.709213
REACTOME_SYNTHESIS_OF_PC	340319	0.092301	0.100706	0.359385	c2.cp.reactome	0.709213
GO_NEGATIVE_REGULATION_OF_CELL_CYCLE_G2_M_PHASE_TRANSITION	340319	-0.0624085	0.0681188	0.359578	c5.go.bp	0.709469
GO_MON1_CCZ1_COMPLEX	340319	0.248656	0.271426	0.35961	c5.go.cc	0.709469
HP_CRANIOFACIAL_ASYMMETRY	340319	-0.221184	0.241445	0.359623	c5.hpo	0.709469
GO_CEREBELLAR_PURKINJE_CELL_GRANULE_CELL_PRECURSOR_CELL_SIGNALING_INVOLVED_IN_REGULATION_OF_GRANULE_CELL_PRECURSOR_CELL_PROLIFERATION	340319	0.24505	0.267512	0.35965	c5.go.bp	0.709469
BROWNE_HCMV_INFECTION_16HR_DN	340319	0.0611647	0.0667784	0.359701	c2.cgp.cgp	0.709503
HP_MYDRIASIS	340319	-0.317344	0.34663	0.359923	c5.hpo	0.709849
GO_SIALIC_ACID_TRANSMEMBRANE_TRANSPORTER_ACTIVITY	340319	-0.159454	0.174193	0.359988	c5.go.mf	0.709849
GO_ACETYL_COA_BIOSYNTHETIC_PROCESS_FROM_PYRUVATE	340319	0.156657	0.171142	0.360001	c5.go.bp	0.709849
GO_REGULATION_OF_CATION_TRANSMEMBRANE_TRANSPORT	340319	-0.0317448	0.0346825	0.360037	c5.go.bp	0.709849
KAN_RESPONSE_TO_ARSENIC_TRIOXIDE	340319	-0.0517243	0.0565122	0.360046	c2.cgp.cgp	0.709849
GO_COMMISSURAL_NEURON_AXON_GUIDANCE	340319	-0.166927	0.182407	0.360122	c5.go.bp	0.709931
GO_NUCLEAR_TRANSCRIBED_MRNA_CATABOLIC_PROCESS	340319	-0.0491081	0.0536679	0.360173	c5.go.bp	0.709964
GO_AMINO_ACID_BETAINE_METABOLIC_PROCESS	340319	0.087488	0.0956546	0.36039	c5.go.bp	0.710285
HP_ASCENDING_AORTIC_DISSECTION	340319	-0.159178	0.174042	0.360404	c5.hpo	0.710285
GO_SMOOTH_MUSCLE_CELL_CHEMOTAXIS	340319	0.212497	0.232366	0.360459	c5.go.bp	0.710285
HP_PARTIAL_ALBINISM	340319	-0.218398	0.238824	0.360471	c5.hpo	0.710285
GO_SPINDLE_MIDZONE_ASSEMBLY	340319	0.144791	0.158349	0.360518	c5.go.bp	0.710311
GO_NCRNA_EXPORT_FROM_NUCLEUS	340319	-0.0826263	0.0903821	0.360618	c5.go.bp	0.710442
REACTOME_REMOVAL_OF_THE_FLAP_INTERMEDIATE_FROM_THE_C_STRAND	340319	-0.159852	0.174887	0.3607	c2.cp.reactome	0.710461
WP_ACE_INHIBITOR_PATHWAY	340319	0.165017	0.180542	0.360712	c2.cp.wikipathways	0.710461
GO_REGULATION_OF_CHROMATIN_BINDING	340319	-0.117096	0.128117	0.36073	c5.go.bp	0.710461
GO_NEGATIVE_REGULATION_OF_CELL_SUBSTRATE_JUNCTION_ORGANIZATION	340319	-0.129562	0.141767	0.360765	c5.go.bp	0.710463
REACTOME_RNA_POLYMERASE_III_TRANSCRIPTION_INITIATION_FROM_TYPE_1_PROMOTER	340319	-0.0966987	0.105817	0.360808	c2.cp.reactome	0.710481
GO_REGULATION_OF_CELL_FATE_COMMITMENT	340319	-0.126846	0.138833	0.360898	c5.go.bp	0.71059
HP_CEREBRAL_WHITE_MATTER_HYPOPLASIA	340319	0.219368	0.240121	0.360943	c5.hpo	0.710613
KARAKAS_TGFB1_SIGNALING	340319	-0.166471	0.182277	0.361092	c2.cgp.cgp	0.710789
GO_PROTEIN_LOCALIZATION_TO_GOLGI_APPARATUS	340319	-0.0752811	0.0824408	0.361162	c5.go.bp	0.710789
GO_DELAMINATION	340319	-0.154763	0.169495	0.361197	c5.go.bp	0.710789
MCBRYAN_PUBERTAL_BREAST_3_4WK_DN	340319	-0.103279	0.11311	0.3612	c2.cgp.cgp	0.710789
GO_SEMICIRCULAR_CANAL_DEVELOPMENT	340319	-0.428314	0.469099	0.361213	c5.go.bp	0.710789
HP_ALACRIMA	340319	-0.123832	0.135635	0.361252	c5.hpo	0.710789
BIOCARTA_TFF_PATHWAY	340319	-0.147502	0.161566	0.36127	c2.cp.biocarta	0.710789
GO_EARLY_ENDOSOME	340319	-0.0259426	0.0284216	0.36136	c5.go.cc	0.710888
GO_POSITIVE_REGULATION_OF_CD4_POSITIVE_ALPHA_BETA_T_CELL_DIFFERENTIATION	340319	-0.13339	0.146147	0.361397	c5.go.bp	0.710888
BLANCO_MELO_RESPIRATORY_SYNCYTIAL_VIRUS_INFECTION_A594_CELLS_UP	340319	-0.0276423	0.0302877	0.361423	c2.cgp.cgp	0.710888
REACTOME_SHC1_EVENTS_IN_EGFR_SIGNALING	340319	-0.171682	0.188136	0.361486	c2.cp.reactome	0.710892
HP_LARGE_INTESTINAL_POLYPOSIS	340319	-0.111521	0.122211	0.361492	c5.hpo	0.710892
HU_GENOTOXIN_ACTION_DIRECT_VS_INDIRECT_4HR	340319	-0.0868422	0.0951799	0.361559	c2.cgp.cgp	0.710921
HP_ABSENT_FRONTAL_SINUSES	340319	-0.149134	0.163458	0.361575	c5.hpo	0.710921
HP_PROXIMAL_RENAL_TUBULAR_ACIDOSIS	340319	-0.246991	0.270805	0.361737	c5.hpo	0.71113
HANSON_HRAS_SIGNALING_VIA_NFKB	340319	-0.127738	0.140058	0.361749	c2.cgp.cgp	0.71113
SOTIRIOU_BREAST_CANCER_GRADE_1_VS_3_UP	340319	-0.0406244	0.0445467	0.361796	c2.cgp.cgp	0.711142
BREUHAHN_GROWTH_FACTOR_SIGNALING_IN_LIVER_CANCER	340319	-0.234091	0.256708	0.361823	c2.cgp.cgp	0.711142
MARTINEZ_RESPONSE_TO_TRABECTEDIN_UP	340319	-0.0806286	0.0884307	0.36189	c2.cgp.cgp	0.711205
REACTOME_FRS_MEDIATED_FGFR2_SIGNALING	340319	-0.179452	0.196898	0.362087	c2.cp.reactome	0.711525
HP_INSULIN_RESISTANT_DIABETES_MELLITUS_AT_PUBERTY	340319	-0.188132	0.206448	0.362148	c5.hpo	0.711568
HP_ABNORMAL_CONUS_TERMINALIS_MORPHOLOGY	340319	0.144856	0.158968	0.362176	c5.hpo	0.711568
PID_PI3K_PLC_TRK_PATHWAY	340319	-0.137851	0.151298	0.362232	c2.cp.pid	0.711612
HP_THICK_VERMILION_BORDER	340319	-0.0375328	0.0411994	0.362295	c5.hpo	0.711667
WP_GPCRS_CLASS_B_SECRETINLIKE	340319	0.0775557	0.0851496	0.362392	c2.cp.wikipathways	0.711725
GO_POSITIVE_REGULATION_OF_GLIAL_CELL_MIGRATION	340319	-0.182098	0.199928	0.362392	c5.go.bp	0.711725
HP_GLANDULAR_HYPOSPADIAS	340319	0.48753	0.535447	0.362554	c5.hpo	0.711874
GO_ANCHORED_COMPONENT_OF_EXTERNAL_SIDE_OF_PLASMA_MEMBRANE	340319	-0.154252	0.169428	0.362597	c5.go.cc	0.711874
GO_PHOSPHATIDYLINOSITOL_3_KINASE_REGULATOR_ACTIVITY	340319	-0.138554	0.152209	0.362673	c5.go.mf	0.711874
KEGG_ARRHYTHMOGENIC_RIGHT_VENTRICULAR_CARDIOMYOPATHY_ARVC	340319	-0.0581726	0.0639093	0.362699	c2.cp.kegg	0.711874
WP_ARRHYTHMOGENIC_RIGHT_VENTRICULAR_CARDIOMYOPATHY	340319	-0.0581726	0.0639093	0.362699	c2.cp.wikipathways	0.711874
BIOCARTA_IFNA_PATHWAY	340319	0.229097	0.251692	0.362703	c2.cp.biocarta	0.711874
REACTOME_ERK_MAPK_TARGETS	340319	-0.164311	0.180518	0.362706	c2.cp.reactome	0.711874
GO_POSITIVE_REGULATION_OF_MONOCYTE_CHEMOTACTIC_PROTEIN_1_PRODUCTION	340319	-0.153825	0.169012	0.362749	c5.go.bp	0.711875
GO_UBIQUITIN_CONJUGATING_ENZYME_BINDING	340319	-0.124486	0.136784	0.362775	c5.go.mf	0.711875
HP_CHRONIC_KIDNEY_DISEASE	340319	-0.0391934	0.0430785	0.362922	c5.hpo	0.712018
GO_NEGATIVE_REGULATION_OF_RECEPTOR_MEDIATED_ENDOCYTOSIS	340319	-0.101941	0.112053	0.362949	c5.go.bp	0.712018
PID_RHOA_PATHWAY	340319	0.0817787	0.0898904	0.362949	c2.cp.pid	0.712018
GO_NEUROTRANSMITTER_LOADING_INTO_SYNAPTIC_VESICLE	340319	-0.201233	0.22121	0.362985	c5.go.bp	0.712021
HP_NEOPLASM_OF_THE_EYE	340319	-0.077668	0.0853844	0.36302	c5.hpo	0.712022
HP_ABNORMAL_RIB_OSSIFICATION	340319	0.165433	0.181903	0.363109	c5.hpo	0.712032
GO_POSITIVE_REGULATION_OF_HORMONE_BIOSYNTHETIC_PROCESS	340319	0.260546	0.286508	0.363148	c5.go.bp	0.712032
HP_DEPRESSIVITY	340319	-0.0263401	0.0289653	0.363156	c5.hpo	0.712032
HP_DELUSIONS	340319	-0.0917211	0.100863	0.363161	c5.hpo	0.712032
KEGG_LINOLEIC_ACID_METABOLISM	340319	-0.093092	0.102417	0.363378	c2.cp.kegg	0.712319
GO_POSITIVE_REGULATION_OF_DNA_LIGATION	340319	0.145823	0.16044	0.363405	c5.go.bp	0.712319
GO_SMN_COMPLEX	340319	-0.126486	0.139168	0.363418	c5.go.cc	0.712319
GO_MICROGLIA_DIFFERENTIATION	340319	-0.299827	0.329942	0.363495	c5.go.bp	0.712319
GO_POSITIVE_REGULATION_OF_MACROPHAGE_MIGRATION	340319	-0.151099	0.166276	0.363497	c5.go.bp	0.712319
HOWLIN_PUBERTAL_MAMMARY_GLAND	340319	-0.0653396	0.0719139	0.363572	c2.cgp.cgp	0.712319
ODONNELL_TFRC_TARGETS_UP	340319	-0.0260392	0.0286595	0.363578	c2.cgp.cgp	0.712319
HP_HEMOLYTIC_ANEMIA	340319	-0.0479359	0.0527599	0.363579	c5.hpo	0.712319
GO_BRUSH_BORDER_MEMBRANE	340319	-0.0460715	0.050714	0.363637	c5.go.cc	0.712321
GO_SULFATIDE_BINDING	340319	-0.182149	0.20053	0.363702	c5.go.mf	0.712321
WP_CARDIAC_PROGENITOR_DIFFERENTIATION	340319	-0.107548	0.118405	0.363719	c2.cp.wikipathways	0.712321
MURAKAMI_UV_RESPONSE_24HR	340319	-0.112032	0.12335	0.363749	c2.cgp.cgp	0.712321
GO_NEGATIVE_REGULATION_OF_CELL_CYCLE_PROCESS	340319	-0.0333198	0.036686	0.363751	c5.go.bp	0.712321
GO_PYRIMIDINE_RIBONUCLEOTIDE_METABOLIC_PROCESS	340319	0.100532	0.110708	0.363835	c5.go.bp	0.712385
GO_RRNA_CYTOSINE_METHYLTRANSFERASE_ACTIVITY	340319	-0.249381	0.274647	0.363877	c5.go.mf	0.712385
GO_REGULATION_OF_VACUOLAR_TRANSPORT	340319	0.208169	0.229264	0.363885	c5.go.bp	0.712385
REACTOME_NEF_MEDIATES_DOWN_MODULATION_OF_CELL_SURFACE_RECEPTORS_BY_RECRUITING_THEM_TO_CLATHRIN_ADAPTERS	340319	-0.157105	0.173065	0.363998	c2.cp.reactome	0.712538
HP_MACROVESICULAR_HEPATIC_STEATOSIS	340319	0.146867	0.161837	0.364144	c5.hpo	0.7127
GO_NEGATIVE_REGULATION_OF_ORGANELLE_ASSEMBLY	340319	0.0739838	0.0815258	0.364149	c5.go.bp	0.7127
HP_SENSORY_AXONAL_NEUROPATHY	340319	0.12445	0.137156	0.364217	c5.hpo	0.712767
WIERENGA_STAT5A_TARGETS_GROUP1	340319	-0.0486483	0.0536251	0.364305	c2.cgp.cgp	0.712826
MATHEW_FANCONI_ANEMIA_GENES	340319	0.0874229	0.0963684	0.364315	c2.cgp.cgp	0.712826
HP_T_CELL_LYMPHOMA	340319	0.155986	0.172067	0.364649	c5.hpo	0.713383
GO_OVULATION_CYCLE_PROCESS	340319	-0.0897233	0.098986	0.364712	c5.go.bp	0.713383
PID_ARF6_PATHWAY	340319	0.0908918	0.100276	0.364717	c2.cp.pid	0.713383
GO_SCAR_COMPLEX	340319	-0.284087	0.313437	0.364746	c5.go.cc	0.713383
MIKKELSEN_DEDIFFERENTIATED_STATE_DN	340319	-0.322864	0.356238	0.36477	c2.cgp.cgp	0.713383
HP_SPASTIC_TETRAPARESIS	340319	-0.0825939	0.0911727	0.364986	c5.hpo	0.713702
GO_REGULATION_OF_T_CELL_DIFFERENTIATION_IN_THYMUS	340319	0.100361	0.11079	0.365003	c5.go.bp	0.713702
GO_ICOSATETRAENOIC_ACID_BINDING	340319	0.476401	0.525965	0.365061	c5.go.mf	0.713702
HP_ABNORMALITY_OF_THE_VERTEBRAL_ENDPLATES	340319	0.0863313	0.0953247	0.365119	c5.hpo	0.713702
HP_ABNORMALITY_OF_THE_THORACIC_CAVITY	340319	0.0999046	0.110314	0.365127	c5.hpo	0.713702
HP_APLASIA_HYPOPLASIA_OF_THE_STERNUM	340319	0.116254	0.128377	0.365164	c5.hpo	0.713702
BURTON_ADIPOGENESIS_PEAK_AT_8HR	340319	0.112038	0.123733	0.365213	c2.cgp.cgp	0.713702
HP_INAPPROPRIATE_LAUGHTER	340319	-0.294679	0.32545	0.365228	c5.hpo	0.713702
HP_HYPERGLYCINURIA	340319	-0.0970262	0.107168	0.365273	c5.hpo	0.713702
GO_MYOSIN_II_BINDING	340319	-0.114895	0.126912	0.365301	c5.go.mf	0.713702
GO_REGULATION_OF_MYOBLAST_DIFFERENTIATION	340319	-0.0919082	0.101523	0.365308	c5.go.bp	0.713702
GO_SPINDLE_ELONGATION	340319	0.162962	0.180095	0.365535	c5.go.bp	0.713995
KEGG_ASTHMA	340319	0.098737	0.109123	0.365559	c2.cp.kegg	0.713995
HP_LOSS_OF_PURKINJE_CELLS_IN_THE_CEREBELLAR_VERMIS	340319	0.187725	0.207479	0.365576	c5.hpo	0.713995
GO_MIRNA_MEDIATED_INHIBITION_OF_TRANSLATION	340319	-0.142005	0.156953	0.365595	c5.go.bp	0.713995
GO_CELL_MATRIX_ADHESION_MEDIATOR_ACTIVITY	340319	-0.12947	0.143114	0.365646	c5.go.mf	0.714028
BROWN_MYELOID_CELL_DEVELOPMENT_UP	340319	-0.0421767	0.0466278	0.365709	c2.cgp.cgp	0.714041
HP_ABSENT_SPERM_FLAGELLA	340319	-0.0777282	0.0859332	0.365721	c5.hpo	0.714041
HP_CRANIOFACIAL_OSTEOSCLEROSIS	340319	-0.202475	0.223875	0.365779	c5.hpo	0.714088
GO_NUCLEAR_ENVELOPE_LUMEN	340319	-0.160476	0.177455	0.365826	c5.go.cc	0.714103
CHIN_BREAST_CANCER_COPY_NUMBER_DN	340319	-0.149107	0.164893	0.365855	c2.cgp.cgp	0.714103
WP_RELATIONSHIP_BETWEEN_INFLAMMATION_COX2_AND_EGFR	340319	-0.115615	0.127865	0.365896	c2.cp.wikipathways	0.714116
HP_APLASIA_HYPOPLASIA_OF_THE_SACRUM	340319	-0.235043	0.259974	0.365942	c5.hpo	0.714134
GO_EQUATORIAL_MICROTUBULE_ORGANIZING_CENTER	340319	0.159533	0.176466	0.365973	c5.go.cc	0.714134
GO_RNA_POLYMERASE_II_SPECIFIC_DNA_BINDING_TRANSCRIPTION_FACTOR_BINDING	340319	-0.0398683	0.0441348	0.366352	c5.go.mf	0.714714
HP_BARRETT_ESOPHAGUS	340319	-0.188024	0.208153	0.36637	c5.hpo	0.714714
GO_REGULATION_OF_HEMATOPOIETIC_STEM_CELL_PROLIFERATION	340319	0.16523	0.18292	0.366373	c5.go.bp	0.714714
GO_TRANSLATION_TERMINATION_FACTOR_ACTIVITY	340319	-0.187555	0.207687	0.366493	c5.go.mf	0.714881
HP_ABNORMAL_SCALP_MORPHOLOGY	340319	-0.0263253	0.0291624	0.366678	c5.hpo	0.715175
GO_UBIQUITIN_RECYCLING	340319	-0.146501	0.162331	0.3668	c5.go.bp	0.715324
GO_NODE_OF_RANVIER	340319	-0.185976	0.206081	0.366822	c5.go.cc	0.715324
REACTOME_LAMININ_INTERACTIONS	340319	0.0528683	0.0585944	0.366911	c2.cp.reactome	0.71543
SMID_BREAST_CANCER_NORMAL_LIKE_UP	340319	-0.0241406	0.0267673	0.367127	c2.cgp.cgp	0.715774
GO_OLIGODENDROCYTE_DEVELOPMENT	340319	-0.0983299	0.109036	0.367156	c5.go.bp	0.715774
HP_ECTRODACTYLY	340319	-0.0696028	0.0771938	0.367237	c5.hpo	0.715841
HP_ABNORMALITY_OF_BODY_MASS_INDEX	340319	0.161246	0.178878	0.36736	c5.hpo	0.715841
REACTOME_ESTROGEN_DEPENDENT_GENE_EXPRESSION	340319	-0.085715	0.0950884	0.367363	c2.cp.reactome	0.715841
SHETH_LIVER_CANCER_VS_TXNIP_LOSS_PAM5	340319	-0.0634058	0.0703451	0.367401	c2.cgp.cgp	0.715841
PAL_PRMT5_TARGETS_DN	340319	-0.105415	0.116957	0.367423	c2.cgp.cgp	0.715841
GO_ATP_DEPENDENT_PROTEIN_BINDING	340319	0.292014	0.324012	0.367459	c5.go.mf	0.715841
GO_STEROID_ESTERIFICATION	340319	-0.115843	0.12854	0.367472	c5.go.bp	0.715841
REACTOME_METABOLISM_OF_INGESTED_SEMET_SEC_MESEC_INTO_H2SE	340319	0.215361	0.238972	0.367484	c2.cp.reactome	0.715841
GO_GLUTAMINE_FAMILY_AMINO_ACID_CATABOLIC_PROCESS	340319	-0.0967921	0.10741	0.367512	c5.go.bp	0.715841
WP_APOPTOSIS_MODULATION_AND_SIGNALING	340319	-0.0650068	0.072141	0.367532	c2.cp.wikipathways	0.715841
REACTOME_PROCESSING_OF_SMDT1	340319	-0.113344	0.125822	0.367683	c2.cp.reactome	0.716068
GO_RNA_DECAPPING	340319	-0.193134	0.214468	0.367842	c5.go.bp	0.716312
GO_SPHINGOLIPID_BIOSYNTHETIC_PROCESS	340319	0.0567926	0.0630779	0.367931	c5.go.bp	0.716372
GO_REGULATION_OF_SPROUTING_ANGIOGENESIS	340319	-0.079772	0.0886024	0.367942	c5.go.bp	0.716372
GO_REGULATION_OF_B_CELL_ACTIVATION	340319	-0.0548971	0.0609987	0.368136	c5.go.bp	0.716668
GO_CROSSOVER_JUNCTION_ENDODEOXYRIBONUCLEASE_ACTIVITY	340319	0.174016	0.193395	0.36823	c5.go.mf	0.716668
GO_EPITHELIAL_MESENCHYMAL_CELL_SIGNALING	340319	-0.390655	0.43418	0.368252	c5.go.bp	0.716668
MULLIGHAN_NPM1_MUTATED_SIGNATURE_1_UP	340319	-0.0308675	0.0343072	0.36826	c2.cgp.cgp	0.716668
GO_POSITIVE_REGULATION_OF_CELL_CELL_ADHESION	340319	-0.0352288	0.0391549	0.368265	c5.go.bp	0.716668
CHANG_POU5F1_TARGETS_UP	340319	-0.162331	0.180462	0.36837	c2.cgp.cgp	0.716807
HP_HEPATOCELLULAR_CARCINOMA	340319	-0.05775	0.0642148	0.368481	c5.hpo	0.716952
GO_MOLYBDOPTERIN_COFACTOR_BINDING	340319	-0.185983	0.206818	0.368514	c5.go.mf	0.716952
HP_ABNORMAL_C_PEPTIDE_LEVEL	340319	-0.124829	0.138828	0.368569	c5.hpo	0.71699
DOUGLAS_BMI1_TARGETS_DN	340319	-0.0279377	0.0310731	0.368602	c2.cgp.cgp	0.71699
GO_LONG_TERM_SYNAPTIC_DEPRESSION	340319	-0.0965423	0.107396	0.368685	c5.go.bp	0.717086
GO_PROTEIN_FOLDING_IN_ENDOPLASMIC_RETICULUM	340319	0.184736	0.205532	0.36875	c5.go.bp	0.717098
LUI_THYROID_CANCER_CLUSTER_3	340319	0.210165	0.233829	0.36876	c2.cgp.cgp	0.717098
HP_DROWSINESS	340319	-0.081059	0.0902181	0.368932	c5.hpo	0.717136
GO_REGULATION_OF_TOR_SIGNALING	340319	-0.0548245	0.0610201	0.368938	c5.go.bp	0.717136
GO_SPHINGOLIPID_MEDIATED_SIGNALING_PATHWAY	340319	0.25763	0.286752	0.368952	c5.go.bp	0.717136
HOFFMAN_CLOCK_TARGETS_DN	340319	-0.161185	0.179433	0.369027	c2.cgp.cgp	0.717136
GO_PEPTIDYL_LYSINE_DIMETHYLATION	340319	-0.111604	0.124244	0.369046	c5.go.bp	0.717136
HP_DYSCALCULIA	340319	-0.15062	0.16768	0.369049	c5.hpo	0.717136
GO_VENOUS_BLOOD_VESSEL_MORPHOGENESIS	340319	0.211251	0.23519	0.369072	c5.go.bp	0.717136
GO_SERTOLI_CELL_DIFFERENTIATION	340319	0.109706	0.122162	0.369164	c5.go.bp	0.717136
GO_PROTON_TRANSPORTING_ATP_SYNTHASE_COMPLEX_ASSEMBLY	340319	-0.19114	0.212844	0.36917	c5.go.bp	0.717136
GO_HYDROGEN_PEROXIDE_CATABOLIC_PROCESS	340319	-0.0765767	0.0852783	0.369206	c5.go.bp	0.717136
HP_MALAR_RASH	340319	-0.13903	0.154829	0.369211	c5.hpo	0.717136
GO_CELL_PROJECTION_ASSEMBLY	340319	-0.0161108	0.0179439	0.369269	c5.go.bp	0.717136
GO_CELLULAR_RESPONSE_TO_HYDROGEN_PEROXIDE	340319	-0.0568516	0.0633223	0.369286	c5.go.bp	0.717136
HP_PAPILLOMA	340319	-0.0803956	0.0895472	0.369292	c5.hpo	0.717136
KEGG_ALLOGRAFT_REJECTION	340319	0.10368	0.115484	0.369302	c2.cp.kegg	0.717136
GO_PURKINJE_MYOCYTE_TO_VENTRICULAR_CARDIAC_MUSCLE_CELL_SIGNALING	340319	-0.122649	0.136621	0.369328	c5.go.bp	0.717136
HP_HEMOPHAGOCYTOSIS	340319	0.149348	0.166408	0.369463	c5.hpo	0.717332
GO_LIGAND_GATED_CALCIUM_CHANNEL_ACTIVITY	340319	-0.057001	0.0635212	0.36953	c5.go.mf	0.71735
GUO_HEX_TARGETS_DN	340319	-0.0713018	0.0794607	0.369548	c2.cgp.cgp	0.71735
VANDESLUIS_COMMD1_TARGETS_GROUP_2_UP	340319	0.148669	0.16569	0.369575	c2.cgp.cgp	0.71735
FERRANDO_HOX11_NEIGHBORS	340319	-0.100723	0.112282	0.369689	c2.cgp.cgp	0.717504
REACTOME_SIGNALING_BY_NOTCH3	340319	-0.0939391	0.10474	0.369785	c2.cp.reactome	0.717613
MCMURRAY_TP53_HRAS_COOPERATION_RESPONSE_DN	340319	-0.056558	0.0630648	0.369814	c2.cgp.cgp	0.717613
RANKIN_ANGIOGENIC_TARGETS_OF_VHL_HIF2A_UP	340319	-0.274874	0.306519	0.369848	c2.cgp.cgp	0.717613
GO_U6_SNRNP	340319	0.342183	0.381619	0.369899	c5.go.cc	0.717647
MUNSHI_MULTIPLE_MYELOMA_UP	340319	-0.0791232	0.0882711	0.370058	c2.cgp.cgp	0.717788
HP_METAPHYSEAL_IRREGULARITY	340319	-0.0671435	0.0749094	0.370077	c5.hpo	0.717788
HP_PETERS_ANOMALY	340319	-0.103529	0.115508	0.3701	c5.hpo	0.717788
GO_OXIDOREDUCTASE_ACTIVITY_ACTING_ON_NAD_P_H	340319	-0.0456624	0.0509472	0.370109	c5.go.mf	0.717788
GO_BILE_ACID_BIOSYNTHETIC_PROCESS	340319	-0.0697929	0.0778774	0.370152	c5.go.bp	0.717804
GO_REGULATION_OF_SYNAPTIC_VESICLE_ENDOCYTOSIS	340319	0.131413	0.146681	0.370301	c5.go.bp	0.718027
HP_ABNORMAL_TISSUE_METABOLITE_CONCENTRATION	340319	-0.0798769	0.0891866	0.370459	c5.hpo	0.718215
SASAI_RESISTANCE_TO_NEOPLASTIC_TRANSFROMATION	340319	-0.0833674	0.0930854	0.370467	c2.cgp.cgp	0.718215
GO_3_PHOSPHOADENOSINE_5_PHOSPHOSULFATE_BINDING	340319	-0.234663	0.262051	0.370528	c5.go.mf	0.718267
GO_TOR_SIGNALING	340319	-0.0498329	0.0556554	0.370583	c5.go.bp	0.718306
HP_DISPLACEMENT_OF_THE_URETHRAL_MEATUS	340319	-0.0280183	0.0312998	0.370702	c5.hpo	0.71843
HP_MICROPENIS	340319	0.0333964	0.0373088	0.370715	c5.hpo	0.71843
HP_URINARY_BLADDER_SPHINCTER_DYSFUNCTION	340319	-0.0785917	0.0878141	0.3708	c5.hpo	0.718527
BIOCARTA_CERAMIDE_PATHWAY	340319	-0.164216	0.1835	0.370834	c2.cp.biocarta	0.718528
GO_POSITIVE_REGULATION_OF_RNA_BINDING	340319	-0.196494	0.219627	0.370962	c5.go.bp	0.718667
GO_CELLULAR_RESPONSE_TO_INSULIN_LIKE_GROWTH_FACTOR_STIMULUS	340319	-0.338797	0.378712	0.370999	c5.go.bp	0.718667
WP_NETRINUNC5B_SIGNALING_PATHWAY	340319	-0.0786974	0.087976	0.371038	c2.cp.wikipathways	0.718667
HP_ABSENT_LACRIMAL_PUNCTUM	340319	0.352375	0.393925	0.371043	c5.hpo	0.718667
GO_REGULATION_OF_WOUND_HEALING_SPREADING_OF_EPIDERMAL_CELLS	340319	-0.272005	0.304118	0.371105	c5.go.bp	0.71872
GO_DEFENSE_RESPONSE_TO_GRAM_NEGATIVE_BACTERIUM	340319	-0.0664684	0.0743341	0.371224	c5.go.bp	0.718804
GO_INTERMEMBRANE_LIPID_TRANSFER	340319	-0.0739114	0.0826609	0.371241	c5.go.bp	0.718804
HP_AORTIC_DISSECTION	340319	-0.103085	0.11529	0.371252	c5.hpo	0.718804
KEGG_MELANOMA	340319	-0.0955842	0.106928	0.371368	c2.cp.kegg	0.718943
GO_CAMP_DEPENDENT_PROTEIN_KINASE_REGULATOR_ACTIVITY	340319	-0.366175	0.409651	0.371392	c5.go.mf	0.718943
HP_APNEIC_EPISODES_PRECIPITATED_BY_ILLNESS_FATIGUE_STRESS	340319	-0.163619	0.183177	0.371735	c5.hpo	0.719485
GO_RECEPTOR_GUANYLYL_CYCLASE_SIGNALING_PATHWAY	340319	-0.145954	0.163402	0.371741	c5.go.bp	0.719485
SCHLOSSER_SERUM_RESPONSE_UP	340319	-0.0473024	0.0529613	0.371777	c2.cgp.cgp	0.719489
LANG_MYB_FAMILY_TARGETS	340319	0.117606	0.131754	0.372065	c2.cgp.cgp	0.71998
GO_GLIAL_CELL_FATE_COMMITMENT	340319	0.366131	0.410362	0.372278	c5.go.bp	0.720325
HP_MYELOMENINGOCELE	340319	-0.136347	0.152846	0.372366	c5.hpo	0.720391
SESTO_RESPONSE_TO_UV_C5	340319	-0.0850398	0.0953336	0.372381	c2.cgp.cgp	0.720391
WP_FACTORS_AND_PATHWAYS_AFFECTING_INSULINLIKE_GROWTH_FACTOR_IGF1AKT_SIGNALING	340319	-0.0889272	0.0997237	0.372535	c2.cp.wikipathways	0.720622
WP_NAD_METABOLISM	340319	0.109511	0.122861	0.372748	c2.cp.wikipathways	0.720967
HP_ABNORMAL_COCHLEA_MORPHOLOGY	340319	0.0762595	0.08561	0.373049	c5.hpo	0.721448
GO_REGULATION_OF_TUBE_SIZE	340319	-0.050178	0.0563324	0.373066	c5.go.bp	0.721448
HP_ABNORMALITY_OF_CIRCULATING_FIBRINOGEN	340319	0.0927394	0.104147	0.373215	c5.hpo	0.721571
HP_AGYRIA	340319	0.171977	0.193146	0.373252	c5.hpo	0.721571
HP_PROGRESSIVE_SENSORINEURAL_HEARING_IMPAIRMENT	340319	-0.0651997	0.0732312	0.373291	c5.hpo	0.721571
GO_REGULATION_OF_RESPIRATORY_GASEOUS_EXCHANGE_BY_NERVOUS_SYSTEM_PROCESS	340319	0.219375	0.24641	0.373313	c5.go.bp	0.721571
HP_CYSTOID_MACULAR_EDEMA	340319	-0.11627	0.130599	0.373315	c5.hpo	0.721571
GO_REGULATION_OF_EXTRINSIC_APOPTOTIC_SIGNALING_PATHWAY_VIA_DEATH_DOMAIN_RECEPTORS	340319	-0.0811401	0.0911548	0.373394	c5.go.bp	0.721571
HP_ABNORMAL_PROSTATE_MORPHOLOGY	340319	-0.071589	0.0804251	0.373395	c5.hpo	0.721571
GO_INTRINSIC_APOPTOTIC_SIGNALING_PATHWAY_IN_RESPONSE_TO_DNA_DAMAGE	340319	-0.0567984	0.0638121	0.373419	c5.go.bp	0.721571
GO_SIGNAL_RECOGNITION_PARTICLE_ENDOPLASMIC_RETICULUM_TARGETING	340319	0.421467	0.473542	0.373451	c5.go.cc	0.721571
GO_NEUROPEPTIDE_Y_RECEPTOR_ACTIVITY	340319	-0.209175	0.235038	0.373487	c5.go.mf	0.721571
SCHMIDT_POR_TARGETS_IN_LIMB_BUD_DN	340319	-0.155099	0.174295	0.37354	c2.cgp.cgp	0.721571
GO_DETECTION_OF_MECHANICAL_STIMULUS_INVOLVED_IN_SENSORY_PERCEPTION_OF_SOUND	340319	-0.0894828	0.100575	0.37362	c5.go.bp	0.721571
GO_PERK_MEDIATED_UNFOLDED_PROTEIN_RESPONSE	340319	-0.162452	0.182599	0.373647	c5.go.bp	0.721571
GO_MANNOSYLTRANSFERASE_ACTIVITY	340319	-0.0779955	0.0876716	0.373664	c5.go.mf	0.721571
HP_ABNORMALITY_OF_THE_DIAPHRAGM	340319	-0.0527738	0.0593219	0.373672	c5.hpo	0.721571
HP_RECURRENT_KLEBSIELLA_INFECTIONS	340319	0.343187	0.385776	0.373681	c5.hpo	0.721571
GO_MESENCHYMAL_STEM_CELL_MAINTENANCE_INVOLVED_IN_NEPHRON_MORPHOGENESIS	340319	0.517049	0.581288	0.373742	c5.go.bp	0.72162
HP_ROUND_EAR	340319	-0.213965	0.240566	0.373775	c5.hpo	0.72162
HP_DYSMETRIC_SACCADES	340319	-0.0806739	0.0907271	0.3739	c5.hpo	0.721795
GO_HEXOSE_TRANSMEMBRANE_TRANSPORTER_ACTIVITY	340319	-0.0887674	0.0998446	0.373974	c5.go.mf	0.721871
GO_CEREBROSPINAL_FLUID_CIRCULATION	340319	0.146757	0.165083	0.374009	c5.go.bp	0.721873
HP_ABNORMALITY_OF_SKIN_PIGMENTATION	340319	-0.0224016	0.0252035	0.374095	c5.hpo	0.721972
GO_HISTONE_MONOUBIQUITINATION	340319	-0.156307	0.175905	0.374224	c5.go.bp	0.722092
REACTOME_LRR_FLII_INTERACTING_PROTEIN_1_LRRFIP1_ACTIVATES_TYPE_I_IFN_PRODUCTION	340319	-0.251076	0.282613	0.374323	c2.cp.reactome	0.722092
HP_PREMATURE_OVARIAN_INSUFFICIENCY	340319	0.0516788	0.0581713	0.374332	c5.hpo	0.722092
GO_REGULATION_OF_SODIUM_DEPENDENT_PHOSPHATE_TRANSPORT	340319	-0.266568	0.300065	0.374343	c5.go.bp	0.722092
REACTOME_PI_3K_CASCADE_FGFR4	340319	0.17799	0.200371	0.37438	c2.cp.reactome	0.722092
GO_CELLULAR_RESPONSE_TO_ARSENIC_CONTAINING_SUBSTANCE	340319	0.110887	0.124844	0.374431	c5.go.bp	0.722092
GO_CELLULAR_RESPONSE_TO_GLUCAGON_STIMULUS	340319	-0.0970254	0.109243	0.374456	c5.go.bp	0.722092
GO_NEGATIVE_REGULATION_OF_ERK1_AND_ERK2_CASCADE	340319	-0.0712324	0.0802024	0.374457	c5.go.bp	0.722092
HP_UPPER_LIMB_POSTURAL_TREMOR	340319	0.149026	0.167825	0.374548	c5.hpo	0.722092
GO_ORNITHINE_DECARBOXYLASE_REGULATOR_ACTIVITY	340319	-0.365058	0.411115	0.374557	c5.go.mf	0.722092
GO_REGULATION_OF_POLYAMINE_TRANSMEMBRANE_TRANSPORT	340319	-0.365058	0.411115	0.374557	c5.go.bp	0.722092
HP_HYPOPLASTIC_PELVIS	340319	-0.0961161	0.108253	0.374605	c5.hpo	0.722092
HP_PYODERMA_GANGRENOSUM	340319	-0.215153	0.242345	0.37465	c5.hpo	0.722092
HP_ABNORMAL_ARACHNOID_MATER_MORPHOLOGY	340319	-0.0956706	0.107766	0.374668	c5.hpo	0.722092
HP_HYPOGLYCORRHACHIA	340319	-0.274549	0.309287	0.374713	c5.hpo	0.722092
HP_POSTAXIAL_POLYDACTYLY	340319	-0.0334629	0.037698	0.374726	c5.hpo	0.722092
GO_AMINOACYL_TRNA_SYNTHETASE_MULTIENZYME_COMPLEX	340319	-0.437167	0.492574	0.374802	c5.go.cc	0.722092
GO_REGULATION_OF_DENDRITE_EXTENSION	340319	-0.0955732	0.107689	0.374815	c5.go.bp	0.722092
GO_BILE_ACID_SODIUM_SYMPORTER_ACTIVITY	340319	-0.215481	0.242802	0.374823	c5.go.mf	0.722092
MYLLYKANGAS_AMPLIFICATION_HOT_SPOT_23	340319	-0.111214	0.125321	0.374847	c2.cgp.cgp	0.722092
HP_ABNORMAL_PLATELET_AGGREGATION	340319	-0.0916178	0.103257	0.374928	c5.hpo	0.72218
GO_ENDOCYTIC_RECYCLING	340319	-0.0709888	0.0800227	0.375021	c5.go.bp	0.722293
HP_THORACIC_HYPOPLASIA	340319	-0.0346389	0.0390513	0.375073	c5.hpo	0.722325
KYNG_RESPONSE_TO_H2O2_VIA_ERCC6	340319	-0.128891	0.145319	0.375107	c2.cgp.cgp	0.722325
REACTOME_NONCANONICAL_ACTIVATION_OF_NOTCH3	340319	-0.267376	0.301481	0.375148	c2.cp.reactome	0.722338
PYEON_CANCER_HEAD_AND_NECK_VS_CERVICAL_DN	340319	0.0865962	0.0976494	0.375183	c2.cgp.cgp	0.72234
GO_REGULATION_OF_VESICLE_TRANSPORT_ALONG_MICROTUBULE	340319	-0.681715	0.768864	0.375266	c5.go.bp	0.722433
KYNG_DNA_DAMAGE_BY_GAMMA_AND_UV_RADIATION	340319	-0.0626837	0.0707021	0.375301	c2.cgp.cgp	0.722433
GO_REGULATION_OF_CHEMOKINE_MEDIATED_SIGNALING_PATHWAY	340319	0.182163	0.205499	0.37538	c5.go.bp	0.722518
HP_XANTHOMATOSIS	340319	-0.0741981	0.0837315	0.375541	c5.hpo	0.722606
GO_PROTEIN_LOCALIZATION_TO_ADHERENS_JUNCTION	340319	-0.243756	0.275078	0.375545	c5.go.bp	0.722606
GO_S_ADENOSYLMETHIONINE_CYCLE	340319	0.173484	0.19578	0.375553	c5.go.bp	0.722606
GO_INORGANIC_ANION_TRANSMEMBRANE_TRANSPORTER_ACTIVITY	340319	-0.0356632	0.0402473	0.375563	c5.go.mf	0.722606
WP_HEDGEHOG_SIGNALING_PATHWAY_NETPATH	340319	-0.120333	0.135851	0.375743	c2.cp.wikipathways	0.722817
WP_OXIDATIVE_STRESS	340319	0.089007	0.100488	0.375753	c2.cp.wikipathways	0.722817
REACTOME_SULFUR_AMINO_ACID_METABOLISM	340319	0.0888641	0.100331	0.375776	c2.cp.reactome	0.722817
GO_CYTOPLASMIC_SIDE_OF_ENDOPLASMIC_RETICULUM_MEMBRANE	340319	-0.171292	0.193462	0.375938	c5.go.cc	0.722974
GARGALOVIC_RESPONSE_TO_OXIDIZED_PHOSPHOLIPIDS_YELLOW_UP	340319	-0.0938217	0.10598	0.376009	c2.cgp.cgp	0.722974
KAYO_CALORIE_RESTRICTION_MUSCLE_DN	340319	-0.0644333	0.0727838	0.376012	c2.cgp.cgp	0.722974
GO_POSITIVE_REGULATION_OF_LEUKOCYTE_APOPTOTIC_PROCESS	340319	0.10582	0.119562	0.37612	c5.go.bp	0.722974
HOFFMANN_LARGE_TO_SMALL_PRE_BII_LYMPHOCYTE_UP	340319	0.0413127	0.0466848	0.376196	c2.cgp.cgp	0.722974
GO_LYASE_ACTIVITY	340319	-0.0331556	0.0374677	0.376205	c5.go.mf	0.722974
GO_CHEMICAL_SYNAPTIC_TRANSMISSION_POSTSYNAPTIC	340319	-0.0460017	0.0519869	0.376226	c5.go.bp	0.722974
GO_CELL_CORTEX_REGION	340319	-0.0692118	0.0782193	0.376242	c5.go.cc	0.722974
GO_ESTABLISHMENT_OF_SISTER_CHROMATID_COHESION	340319	-0.212471	0.240123	0.376244	c5.go.bp	0.722974
GO_TRNA_SPECIFIC_ADENOSINE_DEAMINASE_ACTIVITY	340319	0.189401	0.214056	0.376256	c5.go.mf	0.722974
KEGG_RNA_POLYMERASE	340319	0.108682	0.122833	0.376267	c2.cp.kegg	0.722974
HP_TIP_TOE_GAIT	340319	0.118899	0.134382	0.376272	c5.hpo	0.722974
GO_CHROMATIN_DISASSEMBLY	340319	-0.150328	0.169944	0.376388	c5.go.bp	0.72313
GO_L_SERINE_METABOLIC_PROCESS	340319	-0.209226	0.236561	0.376454	c5.go.bp	0.723189
GO_ZYGOTIC_DETERMINATION_OF_ANTERIOR_POSTERIOR_AXIS_EMBRYO	340319	-0.348825	0.394545	0.376633	c5.go.bp	0.723466
GO_POSITIVE_REGULATION_OF_BLOOD_VESSEL_DIAMETER	340319	0.086146	0.097459	0.37674	c5.go.bp	0.72359
CHEN_HOXA5_TARGETS_6HR_UP	340319	-0.30408	0.344031	0.376766	c2.cgp.cgp	0.72359
GO_RESPONSE_TO_INTERFERON_ALPHA	340319	-0.129315	0.146318	0.376809	c5.go.bp	0.723606
GO_PROTEIN_AUTOPROCESSING	340319	-0.109732	0.124178	0.376876	c5.go.bp	0.723668
REACTOME_ELECTRIC_TRANSMISSION_ACROSS_GAP_JUNCTIONS	340319	0.409727	0.463746	0.376958	c2.cp.reactome	0.723759
GO_DENDRITIC_CELL_CHEMOTAXIS	340319	-0.085334	0.0966149	0.377108	c5.go.bp	0.723835
HP_ABNORMALITY_OF_VITAMIN_K_METABOLISM	340319	0.222584	0.252041	0.37717	c5.hpo	0.723835
GO_U4_SNRNA_BINDING	340319	0.277364	0.314073	0.377172	c5.go.mf	0.723835
GO_NEGATIVE_REGULATION_OF_RHO_PROTEIN_SIGNAL_TRANSDUCTION	340319	-0.135369	0.153287	0.377176	c5.go.bp	0.723835
HP_HYPOTRIGLYCERIDEMIA	340319	-0.141852	0.160637	0.377206	c5.hpo	0.723835
REACTOME_RECYCLING_PATHWAY_OF_L1	340319	-0.107911	0.122209	0.377233	c2.cp.reactome	0.723835
GO_REGULATION_OF_APPETITE	340319	0.10656	0.120688	0.377271	c5.go.bp	0.723835
GO_PEPTIDE_METABOLIC_PROCESS	340319	-0.0195199	0.0221087	0.377289	c5.go.bp	0.723835
GO_DYNACTIN_BINDING	340319	0.0810694	0.0918302	0.377335	c5.go.mf	0.723835
NAGY_PCAF_COMPONENTS_HUMAN	340319	0.254254	0.288008	0.377344	c2.cgp.cgp	0.723835
GO_NEGATIVE_REGULATION_OF_VASCULAR_ENDOTHELIAL_CELL_PROLIFERATION	340319	0.209714	0.237572	0.377378	c5.go.bp	0.723835
GO_ELECTRON_TRANSPORT_CHAIN	340319	-0.0411653	0.0466412	0.377456	c5.go.bp	0.723911
WU_APOPTOSIS_BY_CDKN1A_NOT_VIA_TP53	340319	-0.12108	0.137195	0.377487	c2.cgp.cgp	0.723911
REACTOME_RAF_ACTIVATION	340319	-0.10682	0.121085	0.377675	c2.cp.reactome	0.724071
LEE_RECENT_THYMIC_EMIGRANT	340319	-0.0371727	0.042138	0.377687	c2.cgp.cgp	0.724071
PLASARI_TGFB1_TARGETS_10HR_DN	340319	-0.0334817	0.0379547	0.377697	c2.cgp.cgp	0.724071
REACTOME_P75NTR_RECRUITS_SIGNALLING_COMPLEXES	340319	-0.158371	0.179548	0.377748	c2.cp.reactome	0.724071
GO_NEGATIVE_REGULATION_OF_PEPTIDASE_ACTIVITY	340319	-0.0284843	0.0322974	0.37781	c5.go.bp	0.724071
GO_SPLEEN_DEVELOPMENT	340319	-0.112278	0.127308	0.377813	c5.go.bp	0.724071
GO_PRO_B_CELL_DIFFERENTIATION	340319	-0.218785	0.248076	0.377816	c5.go.bp	0.724071
GO_SIALIC_ACID_TRANSPORT	340319	-0.151556	0.171858	0.377847	c5.go.bp	0.724071
HP_HEMATOLOGICAL_NEOPLASM	340319	-0.0292894	0.0332278	0.378063	c5.hpo	0.724209
KYNG_DNA_DAMAGE_BY_4NQO_OR_GAMMA_RADIATION	340319	0.115515	0.131052	0.378079	c2.cgp.cgp	0.724209
HP_FAILURE_OF_ERUPTION_OF_PERMANENT_TEETH	340319	-0.230646	0.261669	0.378079	c5.hpo	0.724209
HP_GOITER	340319	-0.0564051	0.0639931	0.378089	c5.hpo	0.724209
WAGNER_APO2_SENSITIVITY	340319	0.0963329	0.109293	0.378092	c2.cgp.cgp	0.724209
GO_CELLULAR_RESPONSE_TO_VITAMIN_D	340319	-0.132431	0.150266	0.378151	c5.go.bp	0.72425
LI_WILMS_TUMOR	340319	-0.164334	0.186478	0.378182	c2.cgp.cgp	0.72425
GO_SULFUR_COMPOUND_BINDING	340319	-0.0275615	0.0312794	0.378243	c5.go.mf	0.724299
GO_DIVALENT_INORGANIC_CATION_TRANSMEMBRANE_TRANSPORTER_ACTIVITY	340319	-0.0313449	0.0355828	0.378373	c5.go.mf	0.724483
HP_DELAYED_CLOSURE_OF_THE_ANTERIOR_FONTANELLE	340319	-0.153877	0.174719	0.378475	c5.hpo	0.724608
HP_DIAPHRAGMATIC_EVENTRATION	340319	0.108724	0.123465	0.378535	c5.hpo	0.724608
GO_ANAPHASE_PROMOTING_COMPLEX_BINDING	340319	0.215687	0.244936	0.378542	c5.go.mf	0.724608
REACTOME_DEATH_RECEPTOR_SIGNALLING	340319	0.0419621	0.0476582	0.378601	c2.cp.reactome	0.724653
HP_ANTERIOR_OPEN_BITE	340319	0.330422	0.375311	0.378646	c5.hpo	0.724674
GO_BICARBONATE_TRANSMEMBRANE_TRANSPORTER_ACTIVITY	340319	0.081673	0.0927779	0.378694	c5.go.mf	0.724679
HP_GLOSSOPTOSIS	340319	-0.124075	0.140956	0.378731	c5.hpo	0.724679
GO_DIVALENT_INORGANIC_CATION_HOMEOSTASIS	340319	-0.0236555	0.0268752	0.378753	c5.go.bp	0.724679
GO_LYSOSOMAL_MICROAUTOPHAGY	340319	-0.184334	0.209468	0.378856	c5.go.bp	0.724751
PID_ERBB_NETWORK_PATHWAY	340319	-0.164515	0.186949	0.37886	c2.cp.pid	0.724751
HP_APLASIA_HYPOPLASIA_OF_THE_CEREBRAL_WHITE_MATTER	340319	0.211027	0.23983	0.378912	c5.hpo	0.724784
GO_GLUCOSE_IMPORT_ACROSS_PLASMA_MEMBRANE	340319	0.202838	0.230539	0.378946	c5.go.bp	0.724784
BACOLOD_RESISTANCE_TO_ALKYLATING_AGENTS_DN	340319	-0.104386	0.11867	0.37906	c2.cgp.cgp	0.724908
LEE_LIVER_CANCER_MYC_E2F1_DN	340319	-0.0582546	0.066229	0.37908	c2.cgp.cgp	0.724908
GO_B_CELL_LINEAGE_COMMITMENT	340319	-0.202939	0.230791	0.379229	c5.go.bp	0.725102
GO_MICROTUBULE_MINUS_END_BINDING	340319	-0.122653	0.139492	0.379251	c5.go.mf	0.725102
MCCLUNG_DELTA_FOSB_TARGETS_8WK	340319	-0.117927	0.134129	0.379289	c2.cgp.cgp	0.725109
GO_EPHRIN_RECEPTOR_SIGNALING_PATHWAY	340319	-0.0694055	0.0789511	0.379351	c5.go.bp	0.725111
HP_APLASIA_HYPOPLASIA_OF_THE_HUMERUS	340319	-0.100686	0.114536	0.37936	c5.hpo	0.725111
REACTOME_MUSCARINIC_ACETYLCHOLINE_RECEPTORS	340319	-0.595538	0.677633	0.379483	c2.cp.reactome	0.725157
BOYAULT_LIVER_CANCER_SUBCLASS_G23_UP	340319	0.0778894	0.0886273	0.379488	c2.cgp.cgp	0.725157
GO_REGULATION_OF_INTRACELLULAR_LIPID_TRANSPORT	340319	-0.181691	0.206739	0.379488	c5.go.bp	0.725157
GO_DIENCEPHALON_DEVELOPMENT	340319	0.0922428	0.104969	0.37953	c5.go.bp	0.725171
HP_SEVERE_INFECTION	340319	0.128843	0.14663	0.379566	c5.hpo	0.725174
GO_CARBOHYDRATE_PHOSPHATASE_ACTIVITY	340319	-0.150584	0.171398	0.37964	c5.go.mf	0.72521
HP_DEVIATED_NASAL_SEPTUM	340319	0.191321	0.217773	0.379654	c5.hpo	0.72521
WP_MAPK_CASCADE	340319	-0.110784	0.126151	0.379843	c2.cp.wikipathways	0.725505
BORCZUK_MALIGNANT_MESOTHELIOMA_DN	340319	-0.0440143	0.0501391	0.380029	c2.cgp.cgp	0.72577
HUANG_GATA2_TARGETS_UP	340319	-0.0462918	0.0527417	0.380103	c2.cgp.cgp	0.72577
GO_CORTICOSTEROID_HORMONE_SECRETION	340319	0.150682	0.171678	0.380108	c5.go.bp	0.72577
GO_NUCLEAR_PORE_CENTRAL_TRANSPORT_CHANNEL	340319	-0.208356	0.237398	0.380126	c5.go.cc	0.72577
GO_RESPONSE_TO_PAIN	340319	0.0877649	0.100022	0.380241	c5.go.bp	0.72577
DOANE_BREAST_CANCER_ESR1_DN	340319	-0.0936305	0.106715	0.380278	c2.cgp.cgp	0.72577
GO_RESPONSE_TO_VITAMIN_D	340319	-0.101269	0.115441	0.380362	c5.go.bp	0.72577
HP_PAROXYSMAL_ATRIAL_FIBRILLATION	340319	-0.106938	0.121908	0.380378	c5.hpo	0.72577
GAL_LEUKEMIC_STEM_CELL_DN	340319	-0.0306679	0.0349634	0.380409	c2.cgp.cgp	0.72577
GARGALOVIC_RESPONSE_TO_OXIDIZED_PHOSPHOLIPIDS_TAN_DN	340319	-0.151916	0.173235	0.380521	c2.cgp.cgp	0.72577
GO_ANTERIOR_POSTERIOR_AXIS_SPECIFICATION	340319	-0.118027	0.134595	0.380542	c5.go.bp	0.72577
GO_ALDITOL_CATABOLIC_PROCESS	340319	-0.176076	0.200798	0.380551	c5.go.bp	0.72577
HP_ABNORMAL_VITAMIN_B12_LEVEL	340319	-0.0760989	0.0867873	0.380572	c5.hpo	0.72577
WP_CEREBRAL_ORGANIC_ACIDURIAS_INCLUDING_DISEASES	340319	0.179515	0.204729	0.380574	c2.cp.wikipathways	0.72577
HP_FOAM_CELLS	340319	-0.1622	0.185008	0.38064	c5.hpo	0.72577
HP_PREMATURE_ARTERIOSCLEROSIS	340319	-0.105928	0.120824	0.380644	c5.hpo	0.72577
GO_POSITIVE_REGULATION_OF_LIPOPOLYSACCHARIDE_MEDIATED_SIGNALING_PATHWAY	340319	-0.234952	0.268095	0.380826	c5.go.bp	0.72577
GO_NEGATIVE_REGULATION_OF_SMOOTH_MUSCLE_CELL_APOPTOTIC_PROCESS	340319	-0.282305	0.322172	0.380892	c5.go.bp	0.72577
REACTOME_PHENYLALANINE_METABOLISM	340319	0.190234	0.217104	0.380904	c2.cp.reactome	0.72577
HP_ABNORMAL_CENTRAL_SENSORY_FUNCTION	340319	-0.293085	0.334533	0.380974	c5.hpo	0.72577
GO_ESTABLISHMENT_OF_GOLGI_LOCALIZATION	340319	0.254795	0.290839	0.380994	c5.go.bp	0.72577
HP_MYOKYMIA	340319	0.144419	0.164853	0.381004	c5.hpo	0.72577
GO_MITOTIC_CELL_CYCLE_CHECKPOINT	340319	-0.0379684	0.0433423	0.381024	c5.go.bp	0.72577
GO_NEUROTROPHIN_SIGNALING_PATHWAY	340319	-0.106783	0.121898	0.381026	c5.go.bp	0.72577
HP_CEREBRAL_CALCIFICATION	340319	-0.0438572	0.0500671	0.381048	c5.hpo	0.72577
GO_CATION_TRANSMEMBRANE_TRANSPORTER_ACTIVITY	340319	-0.0178177	0.0203406	0.381049	c5.go.mf	0.72577
HUANG_DASATINIB_RESISTANCE_UP	340319	0.0598684	0.0683556	0.381119	c2.cgp.cgp	0.72577
GO_REGULATION_OF_NK_T_CELL_PROLIFERATION	340319	0.273355	0.31214	0.38117	c5.go.bp	0.72577
GO_BOX_H_ACA_RNP_COMPLEX	340319	0.31406	0.35865	0.381208	c5.go.cc	0.72577
GO_BOX_H_ACA_SNORNA_BINDING	340319	0.31406	0.35865	0.381208	c5.go.mf	0.72577
GO_BOX_H_ACA_SNORNP_COMPLEX	340319	0.31406	0.35865	0.381208	c5.go.cc	0.72577
GO_REGULATION_OF_GLIAL_CELL_MIGRATION	340319	-0.162177	0.185206	0.381216	c5.go.bp	0.72577
HP_CORNEAL_DYSTROPHY	340319	-0.0374173	0.0427305	0.381217	c5.hpo	0.72577
GO_NUCLEOSIDE_MONOPHOSPHATE_PHOSPHORYLATION	340319	-0.120189	0.137272	0.381272	c5.go.bp	0.72577
HP_ABNORMALITY_OF_THE_PONS	340319	-0.050676	0.0578792	0.381276	c5.hpo	0.72577
SHIN_B_CELL_LYMPHOMA_CLUSTER_8	340319	0.0981208	0.112097	0.381399	c2.cgp.cgp	0.72577
GO_GLOMERULUS_VASCULATURE_MORPHOGENESIS	340319	-0.250342	0.286001	0.381401	c5.go.bp	0.72577
HP_GENETIC_ANTICIPATION	340319	-0.213182	0.243548	0.381402	c5.hpo	0.72577
HP_ABNORMALITY_OF_THE_PERIORBITAL_REGION	340319	-0.0397186	0.0453779	0.38142	c5.hpo	0.72577
HP_TOXEMIA_OF_PREGNANCY	340319	0.11336	0.129519	0.381447	c5.hpo	0.72577
GO_INORGANIC_ANION_EXCHANGER_ACTIVITY	340319	-0.126338	0.14436	0.381488	c5.go.mf	0.72577
WP_ARACHIDONATE_EPOXYGENASE_EPOXIDE_HYDROLASE	340319	0.170387	0.194695	0.381494	c2.cp.wikipathways	0.72577
HP_SHORT_PHILTRUM	340319	-0.0406683	0.0464715	0.381507	c5.hpo	0.72577
GO_DETECTION_OF_CELL_DENSITY	340319	-0.159356	0.182096	0.381508	c5.go.bp	0.72577
GO_PROTEIN_DENEDDYLATION	340319	-0.353415	0.403955	0.381637	c5.go.bp	0.725949
REACTOME_METABOLISM_OF_STEROID_HORMONES	340319	0.087321	0.0998304	0.381741	c2.cp.reactome	0.726021
HP_SPEECH_ARTICULATION_DIFFICULTIES	340319	0.199752	0.228369	0.381744	c5.hpo	0.726021
GO_CYCLIN_DEPENDENT_PROTEIN_SERINE_THREONINE_KINASE_INHIBITOR_ACTIVITY	340319	-0.246358	0.281681	0.381793	c5.go.mf	0.726048
GO_T_HELPER_1_CELL_DIFFERENTIATION	340319	-0.14758	0.168771	0.381879	c5.go.bp	0.726135
WP_TYROBP_CAUSAL_NETWORK	340319	0.0602065	0.068856	0.38191	c2.cp.wikipathways	0.726135
GO_PLATELET_DERIVED_GROWTH_FACTOR_RECEPTOR_SIGNALING_PATHWAY	340319	-0.0691856	0.0791311	0.381946	c5.go.bp	0.726135
GO_NEGATIVE_REGULATION_OF_CALCIUM_ION_TRANSPORT	340319	0.0710236	0.0812473	0.382028	c5.go.bp	0.726135
GO_REGULATION_OF_INTERLEUKIN_6_MEDIATED_SIGNALING_PATHWAY	340319	0.537638	0.615134	0.382109	c5.go.bp	0.726135
GO_POSITIVE_REGULATION_OF_HORMONE_METABOLIC_PROCESS	340319	0.207865	0.23783	0.382115	c5.go.bp	0.726135
GO_REGULATION_OF_CALCIUM_ION_TRANSMEMBRANE_TRANSPORT	340319	0.0435361	0.0498122	0.382116	c5.go.bp	0.726135
ZHU_SKIL_TARGETS_UP	340319	-0.122832	0.14054	0.382116	c2.cgp.cgp	0.726135
BRUNO_HEMATOPOIESIS	340319	-0.0693058	0.0793241	0.38228	c2.cgp.cgp	0.726246
HP_SPASTIC_DYSARTHRIA	340319	-0.0763494	0.0874046	0.382382	c5.hpo	0.726246
GO_ACTIVATION_OF_CYSTEINE_TYPE_ENDOPEPTIDASE_ACTIVITY_INVOLVED_IN_APOPTOTIC_PROCESS_BY_CYTOCHROME_C	340319	-0.204018	0.233567	0.382397	c5.go.bp	0.726246
GO_DNA_REPLICATION_SYNTHESIS_OF_RNA_PRIMER	340319	0.192324	0.220196	0.382434	c5.go.bp	0.726246
REACTOME_CA2_PATHWAY	340319	-0.0762512	0.0873022	0.382437	c2.cp.reactome	0.726246
DARWICHE_PAPILLOMA_RISK_HIGH_DN	340319	-0.0388942	0.0445316	0.382443	c2.cgp.cgp	0.726246
GO_NUCLEOLAR_LARGE_RRNA_TRANSCRIPTION_BY_RNA_POLYMERASE_I	340319	-0.114305	0.130881	0.382474	c5.go.bp	0.726246
REACTOME_CARBOXYTERMINAL_POST_TRANSLATIONAL_MODIFICATIONS_OF_TUBULIN	340319	-0.0586825	0.0671936	0.382481	c2.cp.reactome	0.726246
HP_GROWTH_HORMONE_EXCESS	340319	-0.142228	0.162858	0.382487	c5.hpo	0.726246
GO_MYOBLAST_PROLIFERATION	340319	-0.203592	0.233172	0.382585	c5.go.bp	0.726279
GO_NEGATIVE_REGULATION_OF_VASCULAR_PERMEABILITY	340319	-0.159921	0.183176	0.382639	c5.go.bp	0.726279
GO_METANEPHRIC_GLOMERULAR_MESANGIUM_DEVELOPMENT	340319	-0.312671	0.358168	0.382679	c5.go.bp	0.726279
SHIRAISHI_PLZF_TARGETS_UP	340319	0.155674	0.178336	0.382705	c2.cgp.cgp	0.726279
HP_ABNORMAL_CONSUMPTION_BEHAVIOR	340319	-0.0479979	0.0549868	0.382719	c5.hpo	0.726279
GO_BRISC_COMPLEX	340319	-0.35567	0.407478	0.382742	c5.go.cc	0.726279
GO_STEROID_HORMONE_SECRETION	340319	0.134092	0.153637	0.382781	c5.go.bp	0.726279
HP_ABNORMAL_PROPORTION_OF_DOUBLE_NEGATIVE_ALPHA_BETA_REGULATORY_T_CELL	340319	0.27127	0.310865	0.382866	c5.hpo	0.726279
HP_DECREASED_SPECIFIC_ANTI_POLYSACCHARIDE_ANTIBODY_LEVEL	340319	0.27127	0.310865	0.382866	c5.hpo	0.726279
HP_ELEVATED_PROPORTION_OF_CD4_NEGATIVE_CD8_NEGATIVE_ALPHA_BETA_REGULATORY_T_CELLS	340319	0.27127	0.310865	0.382866	c5.hpo	0.726279
MOREAUX_MULTIPLE_MYELOMA_BY_TACI_DN	340319	-0.0387914	0.0444554	0.382886	c2.cgp.cgp	0.726279
GO_XENOBIOTIC_TRANSPORT_ACROSS_BLOOD_BRAIN_BARRIER	340319	0.107991	0.123782	0.382975	c5.go.bp	0.72638
RICKMAN_HEAD_AND_NECK_CANCER_B	340319	0.078343	0.0898052	0.383009	c2.cgp.cgp	0.72638
GO_STRIATED_MUSCLE_CELL_APOPTOTIC_PROCESS	340319	-0.0938048	0.107537	0.383043	c5.go.bp	0.72638
HP_ABNORMALITY_OF_THE_POSTERIOR_PITUITARY	340319	-0.097479	0.111767	0.383119	c5.hpo	0.726451
GO_LOW_DENSITY_LIPOPROTEIN_PARTICLE_RECEPTOR_BINDING	340319	-0.114231	0.130982	0.38315	c5.go.mf	0.726451
HP_LARYNGOSPASM	340319	-0.0790397	0.0906648	0.38333	c5.hpo	0.726726
GO_PROTEIN_KINASE_C_SIGNALING	340319	-0.0752698	0.0863508	0.383387	c5.go.bp	0.726768
GO_POLYSACCHARIDE_DIGESTION	340319	-0.0801808	0.0920015	0.383473	c5.go.bp	0.726865
GO_TRANSFERASE_ACTIVITY_TRANSFERRING_ONE_CARBON_GROUPS	340319	-0.0309343	0.0355008	0.383554	c5.go.mf	0.726953
STARK_HYPPOCAMPUS_22Q11_DELETION_UP	340319	-0.105233	0.120777	0.383591	c2.cgp.cgp	0.726958
REACTOME_SYNTHESIS_OF_BILE_ACIDS_AND_BILE_SALTS_VIA_24_HYDROXYCHOLESTEROL	340319	-0.0978834	0.112351	0.383632	c2.cp.reactome	0.726969
GO_POSITIVE_REGULATION_OF_CIRCADIAN_RHYTHM	340319	0.192294	0.220759	0.383723	c5.go.bp	0.727027
GO_POSITIVE_REGULATION_OF_CHROMOSOME_SEPARATION	340319	-0.10919	0.125361	0.383754	c5.go.bp	0.727027
WP_TGFBETA_RECEPTOR_SIGNALING	340319	-0.105061	0.120644	0.383846	c2.cp.wikipathways	0.727027
BIOCARTA_FAS_PATHWAY	340319	-0.114474	0.131454	0.38385	c2.cp.biocarta	0.727027
REACTOME_FGFR3_LIGAND_BINDING_AND_ACTIVATION	340319	-0.237634	0.27291	0.383895	c2.cp.reactome	0.727027
GO_3_UTR_MEDIATED_MRNA_STABILIZATION	340319	-0.143652	0.164977	0.383899	c5.go.bp	0.727027
GO_OLIGOPEPTIDE_TRANSMEMBRANE_TRANSPORTER_ACTIVITY	340319	0.184681	0.212126	0.383961	c5.go.mf	0.727027
GO_POSITIVE_REGULATION_OF_STORE_OPERATED_CALCIUM_CHANNEL_ACTIVITY	340319	-0.229445	0.26358	0.38403	c5.go.bp	0.727027
GO_ORGANIC_ACID_SODIUM_SYMPORTER_ACTIVITY	340319	-0.0995938	0.114412	0.384035	c5.go.mf	0.727027
REACTOME_SYNTHESIS_OF_PI	340319	0.244233	0.280578	0.384048	c2.cp.reactome	0.727027
HP_RECURRENT_BACTERIAL_SKIN_INFECTIONS	340319	-0.0913649	0.104966	0.38407	c5.hpo	0.727027
WP_SIGNAL_TRANSDUCTION_THROUGH_IL1R	340319	-0.113814	0.13076	0.384079	c2.cp.wikipathways	0.727027
YAGI_AML_SURVIVAL	340319	-0.0501036	0.0575783	0.384201	c2.cgp.cgp	0.727149
GO_ALPHA_N_ACETYLGALACTOSAMINIDE_ALPHA_2_6_SIALYLTRANSFERASE_ACTIVITY	340319	0.159273	0.183038	0.384213	c5.go.mf	0.727149
BIOCARTA_SODD_PATHWAY	340319	0.329485	0.378708	0.384287	c2.cp.biocarta	0.727151
FONTAINE_THYROID_TUMOR_UNCERTAIN_MALIGNANCY_UP	340319	-0.0953714	0.109621	0.384296	c2.cgp.cgp	0.727151
REACTOME_PHOSPHOLIPID_METABOLISM	340319	0.0300562	0.0345501	0.384339	c2.cp.reactome	0.727151
WP_MBDNF_AND_PROBDNF_REGULATION_OF_GABA_NEUROTRANSMISSION	340319	-0.111327	0.127989	0.384401	c2.cp.wikipathways	0.727151
GO_INTERLEUKIN_23_PRODUCTION	340319	-0.209361	0.240715	0.384439	c5.go.bp	0.727151
GO_LUNG_EPITHELIUM_DEVELOPMENT	340319	-0.132959	0.152876	0.384455	c5.go.bp	0.727151
GO_INWARD_RECTIFIER_POTASSIUM_CHANNEL_ACTIVITY	340319	0.0923475	0.106196	0.384523	c5.go.mf	0.727151
MOOTHA_ROS	340319	0.218578	0.251364	0.384536	c2.cgp.cgp	0.727151
GO_MALE_SEX_DIFFERENTIATION	340319	-0.0459152	0.0528055	0.384566	c5.go.bp	0.727151
SU_PLACENTA	340319	-0.106882	0.122935	0.384617	c2.cgp.cgp	0.727151
REACTOME_SUMOYLATION_OF_DNA_REPLICATION_PROTEINS	340319	-0.0753576	0.0866774	0.384627	c2.cp.reactome	0.727151
HP_AUTOIMMUNE_ANTIBODY_POSITIVITY	340319	-0.0768619	0.0884084	0.384631	c5.hpo	0.727151
REACTOME_ATF6_ATF6_ALPHA_ACTIVATES_CHAPERONES	340319	-0.219798	0.252882	0.384755	c2.cp.reactome	0.727319
GO_CELLULAR_DIVALENT_INORGANIC_ANION_HOMEOSTASIS	340319	-0.147862	0.170182	0.384933	c5.go.bp	0.727589
WP_MIRNAS_INVOLVEMENT_IN_THE_IMMUNE_RESPONSE_IN_SEPSIS	340319	-0.105659	0.121617	0.384968	c2.cp.wikipathways	0.72759
HP_ABNORMAL_CIRCULATING_IGE_LEVEL	340319	-0.0850721	0.0979355	0.385037	c5.hpo	0.727605
REACTOME_SIGNALING_BY_RHO_GTPASES	340319	0.0246978	0.0284328	0.385045	c2.cp.reactome	0.727605
GO_HOST_INTRACELLULAR_ORGANELLE	340319	-0.200794	0.231177	0.38508	c5.go.cc	0.727606
HP_CHILLS	340319	0.136957	0.1577	0.385138	c5.hpo	0.727627
HP_DOLICHOCEPHALY	340319	-0.0315558	0.0363367	0.385161	c5.hpo	0.727627
HP_ABNORMAL_FEMALE_REPRODUCTIVE_SYSTEM_PHYSIOLOGY	340319	0.0265729	0.0306054	0.385262	c5.hpo	0.727742
GO_SPHINGOLIPID_TRANSFER_ACTIVITY	340319	0.189652	0.218447	0.385294	c5.go.mf	0.727742
HP_ABNORMALITY_OF_THE_PENIS	340319	-0.018598	0.0214232	0.385326	c5.hpo	0.727742
GO_DENDRITE_EXTENSION	340319	-0.080725	0.0929949	0.385363	c5.go.bp	0.727746
GO_CARDIAC_LEFT_VENTRICLE_MORPHOGENESIS	340319	-0.203657	0.234629	0.385398	c5.go.bp	0.727746
GO_REGULATION_OF_NATURAL_KILLER_CELL_MEDIATED_IMMUNITY	340319	-0.0807813	0.0930805	0.385469	c5.go.bp	0.727752
GO_MAST_CELL_CYTOKINE_PRODUCTION	340319	0.348777	0.401881	0.385471	c5.go.bp	0.727752
GO_EXOCYST	340319	-0.112226	0.129356	0.385629	c5.go.cc	0.727986
GO_GRANULOCYTE_MIGRATION	340319	0.0441392	0.0508828	0.385687	c5.go.bp	0.728029
PARK_APL_PATHOGENESIS_DN	340319	-0.071635	0.0826043	0.385829	c2.cgp.cgp	0.728193
HP_EXUDATIVE_VITREORETINOPATHY	340319	0.325947	0.37587	0.385844	c5.hpo	0.728193
GO_MESENCHYMAL_EPITHELIAL_CELL_SIGNALING	340319	0.300546	0.34661	0.385888	c5.go.bp	0.728212
GO_REGULATION_OF_MATRIX_METALLOPEPTIDASE_SECRETION	340319	-0.263539	0.304157	0.386239	c5.go.bp	0.728791
REACTOME_HDR_THROUGH_SINGLE_STRAND_ANNEALING_SSA_	340319	0.0600261	0.0692945	0.386356	c2.cp.reactome	0.728791
GO_HINDBRAIN_RADIAL_GLIA_GUIDED_CELL_MIGRATION	340319	-0.252365	0.291335	0.386361	c5.go.bp	0.728791
NADERI_BREAST_CANCER_PROGNOSIS_DN	340319	0.116163	0.134101	0.386361	c2.cgp.cgp	0.728791
WP_ALZHEIMERS_DISEASE	340319	-0.0559988	0.0646472	0.386369	c2.cp.wikipathways	0.728791
HP_MORPHOLOGICAL_ABNORMALITY_OF_THE_VESTIBULE_OF_THE_INNER_EAR	340319	-0.0956196	0.110424	0.386529	c5.hpo	0.729025
REACTOME_NOSTRIN_MEDIATED_ENOS_TRAFFICKING	340319	0.246554	0.284791	0.386636	c2.cp.reactome	0.729025
HP_MITRAL_STENOSIS	340319	-0.0955235	0.110344	0.386663	c5.hpo	0.729025
HP_ASPIRATION_PNEUMONIA	340319	-0.0831959	0.0961047	0.386666	c5.hpo	0.729025
MOOTHA_MITOCHONDRIA	340319	-0.0241971	0.0279525	0.386683	c2.cgp.cgp	0.729025
HP_VERTEBRAL_HYPOPLASIA	340319	-0.0725375	0.083803	0.386726	c5.hpo	0.729025
GO_EXTRINSIC_COMPONENT_OF_MITOCHONDRIAL_INNER_MEMBRANE	340319	0.126302	0.145921	0.386737	c5.go.cc	0.729025
GO_POSITIVE_REGULATION_OF_T_CELL_PROLIFERATION	340319	0.0585045	0.067615	0.386897	c5.go.bp	0.729163
GO_REGULATION_OF_PRESYNAPTIC_CYTOSOLIC_CALCIUM_ION_CONCENTRATION	340319	-0.206632	0.238825	0.386928	c5.go.bp	0.729163
MISSIAGLIA_REGULATED_BY_METHYLATION_DN	340319	-0.046246	0.0534535	0.386949	c2.cgp.cgp	0.729163
GO_ENDONUCLEASE_ACTIVITY	340319	-0.0384998	0.0445	0.38695	c5.go.mf	0.729163
BIOCARTA_CCR3_PATHWAY	340319	-0.127307	0.147169	0.387019	c2.cp.biocarta	0.729167
GO_REGULATION_OF_CARDIAC_MUSCLE_CELL_MEMBRANE_POTENTIAL	340319	-0.157552	0.182153	0.387072	c5.go.bp	0.729167
HERNANDEZ_MITOTIC_ARREST_BY_DOCETAXEL_1_UP	340319	0.11167	0.129125	0.387137	c2.cgp.cgp	0.729167
KEGG_GLYOXYLATE_AND_DICARBOXYLATE_METABOLISM	340319	-0.110537	0.127827	0.387182	c2.cp.kegg	0.729167
HP_ABNORMAL_LYMPHOCYTE_MORPHOLOGY	340319	-0.0408413	0.04723	0.387187	c5.hpo	0.729167
GO_TRANSLATION_REGULATOR_ACTIVITY_NUCLEIC_ACID_BINDING	340319	-0.0596501	0.0689952	0.387284	c5.go.mf	0.729167
GO_EPOXIDE_HYDROLASE_ACTIVITY	340319	0.165432	0.191371	0.387339	c5.go.mf	0.729167
HP_PROLONGED_PARTIAL_THROMBOPLASTIN_TIME	340319	-0.108128	0.125084	0.387342	c5.hpo	0.729167
GO_METALLOCHAPERONE_ACTIVITY	340319	-0.404574	0.468023	0.387352	c5.go.mf	0.729167
HP_HYPERPIGMENTATION_OF_THE_FUNDUS	340319	-0.211715	0.244923	0.38736	c5.hpo	0.729167
REACTOME_COSTIMULATION_BY_THE_CD28_FAMILY	340319	0.0767886	0.0888461	0.38743	c2.cp.reactome	0.729167
GO_EMBRYONIC_BRAIN_DEVELOPMENT	340319	0.123973	0.143447	0.387456	c5.go.bp	0.729167
GO_POSITIVE_REGULATION_OF_NAD_P_H_OXIDASE_ACTIVITY	340319	0.362471	0.419415	0.387462	c5.go.bp	0.729167
TURASHVILI_BREAST_CARCINOMA_DUCTAL_VS_LOBULAR_DN	340319	0.23925	0.276858	0.3875	c2.cgp.cgp	0.729167
GO_FEAR_RESPONSE	340319	-0.0892444	0.103273	0.387502	c5.go.bp	0.729167
GO_ACETYLCHOLINE_BINDING	340319	0.123352	0.142745	0.387509	c5.go.mf	0.729167
GO_MEMBRANE_RAFT_LOCALIZATION	340319	0.253783	0.293709	0.387554	c5.go.bp	0.729186
WP_SPINAL_CORD_INJURY	340319	-0.0532921	0.0616828	0.387605	c2.cp.wikipathways	0.729216
REACTOME_FORMATION_OF_INCISION_COMPLEX_IN_GG_NER	340319	-0.0759915	0.0879785	0.387725	c2.cp.reactome	0.729253
GO_CERAMIDE_BIOSYNTHETIC_PROCESS	340319	0.0698952	0.0809208	0.387727	c5.go.bp	0.729253
GO_TYPE_I_INTERFERON_PRODUCTION	340319	-0.0418979	0.0485073	0.387729	c5.go.bp	0.729253
REACTOME_BETA_CATENIN_PHOSPHORYLATION_CASCADE	340319	-0.166918	0.193299	0.387851	c2.cp.reactome	0.729417
GO_CATALYTIC_ACTIVITY_ACTING_ON_A_GLYCOPROTEIN	340319	-0.107714	0.124748	0.387889	c5.go.mf	0.729422
GO_DEVELOPMENT_OF_SECONDARY_FEMALE_SEXUAL_CHARACTERISTICS	340319	-0.393267	0.455508	0.38794	c5.go.bp	0.729453
GO_POSITIVE_REGULATION_OF_CILIUM_MOVEMENT	340319	0.114038	0.132107	0.388015	c5.go.bp	0.729516
HP_SHORT_THUMB	340319	-0.0527233	0.0610808	0.388044	c5.hpo	0.729516
GO_NEUROMUSCULAR_PROCESS_CONTROLLING_BALANCE	340319	-0.0684665	0.0793365	0.388144	c5.go.bp	0.729584
HP_CHRONIC_INFECTION	340319	-0.113819	0.131897	0.388172	c5.hpo	0.729584
GO_3_5_EXODEOXYRIBONUCLEASE_ACTIVITY	340319	-0.126512	0.14661	0.388186	c5.go.mf	0.729584
GO_SYNAPTIC_VESICLE_PRIMING	340319	-0.110919	0.128551	0.388225	c5.go.bp	0.729584
GO_AMINE_BINDING	340319	-0.204218	0.236695	0.388254	c5.go.mf	0.729584
GO_O_ACETYLTRANSFERASE_ACTIVITY	340319	-0.179026	0.20755	0.388377	c5.go.mf	0.72975
GO_ER_ASSOCIATED_MISFOLDED_PROTEIN_CATABOLIC_PROCESS	340319	-0.148365	0.17203	0.388449	c5.go.bp	0.729808
MEISSNER_NPC_HCP_WITH_H3K27ME3	340319	-0.0647312	0.0750608	0.388477	c2.cgp.cgp	0.729808
REACTOME_CS_DS_DEGRADATION	340319	-0.106935	0.124011	0.388524	c2.cp.reactome	0.729829
GO_PUTRESCINE_METABOLIC_PROCESS	340319	0.228929	0.265519	0.388581	c5.go.bp	0.729845
GO_POSITIVE_REGULATION_OF_CENTROSOME_CYCLE	340319	-0.107121	0.124248	0.388602	c5.go.bp	0.729845
HP_PHOTOPHOBIA	340319	-0.0267663	0.0310561	0.38876	c5.hpo	0.730067
GO_RESPIRATORY_CHAIN_COMPLEX_III	340319	-0.199804	0.231842	0.38879	c5.go.cc	0.730067
GO_MAMMALIAN_OOGENESIS_STAGE	340319	-0.233836	0.271429	0.388964	c5.go.bp	0.730329
PAPASPYRIDONOS_UNSTABLE_ATEROSCLEROTIC_PLAQUE_DN	340319	-0.098022	0.11381	0.389085	c2.cgp.cgp	0.730459
GO_CALCIUM_ION_REGULATED_EXOCYTOSIS_OF_NEUROTRANSMITTER	340319	-0.0987937	0.114718	0.389136	c5.go.bp	0.730459
GO_OPTIC_CUP_MORPHOGENESIS_INVOLVED_IN_CAMERA_TYPE_EYE_DEVELOPMENT	340319	0.269891	0.313418	0.389171	c5.go.bp	0.730459
HP_AGAMMAGLOBULINEMIA	340319	0.217157	0.252188	0.389187	c5.hpo	0.730459
GO_SPHINGOSINE_1_PHOSPHATE_RECEPTOR_ACTIVITY	340319	0.272126	0.316055	0.389235	c5.go.mf	0.730459
ZHAN_VARIABLE_EARLY_DIFFERENTIATION_GENES_UP	340319	-0.119889	0.139245	0.389243	c2.cgp.cgp	0.730459
REACTOME_MITOCHONDRIAL_FATTY_ACID_BETA_OXIDATION	340319	-0.061196	0.0710841	0.389296	c2.cp.reactome	0.730492
GO_LEUKOTRIENE_SIGNALING_PATHWAY	340319	-0.498618	0.579234	0.389336	c5.go.bp	0.730502
GO_NEGATIVE_REGULATION_OF_SISTER_CHROMATID_COHESION	340319	-0.208337	0.242047	0.389387	c5.go.bp	0.730532
GO_MACROPHAGE_MIGRATION	340319	-0.074987	0.0871691	0.389653	c5.go.bp	0.730879
GO_PODOSOME_ASSEMBLY	340319	0.125129	0.145468	0.389686	c5.go.bp	0.730879
SU_KIDNEY	340319	-0.0830258	0.0965216	0.389692	c2.cgp.cgp	0.730879
GO_REGULATION_OF_HEAT_GENERATION	340319	-0.26902	0.312773	0.389727	c5.go.bp	0.730879
WANG_METASTASIS_OF_BREAST_CANCER_ESR1_DN	340319	-0.0804513	0.0935394	0.389746	c2.cgp.cgp	0.730879
HP_HYPOSMIA	340319	0.0560045	0.0651251	0.389816	c5.hpo	0.730944
BYSTRYKH_HEMATOPOIESIS_STEM_CELL_AND_BRAIN_QTL_CIS	340319	-0.0583924	0.067909	0.389865	c2.cgp.cgp	0.730972
HP_MILD_SHORT_STATURE	340319	-0.0915553	0.106494	0.389942	c5.hpo	0.731049
REACTOME_P2Y_RECEPTORS	340319	0.344832	0.401209	0.390075	c2.cp.reactome	0.731173
HP_LOW_HANGING_COLUMELLA	340319	-0.182648	0.212529	0.390119	c5.hpo	0.731173
HP_HEMATEMESIS	340319	0.528582	0.615129	0.390174	c5.hpo	0.731173
HP_ABNORMALITY_OF_THE_HYPOTHALAMUS_PITUITARY_AXIS	340319	-0.0226479	0.0263564	0.390177	c5.hpo	0.731173
CALVET_IRINOTECAN_SENSITIVE_VS_REVERTED_UP	340319	0.546336	0.635801	0.390182	c2.cgp.cgp	0.731173
BONOME_OVARIAN_CANCER_POOR_SURVIVAL_DN	340319	-0.0941585	0.109589	0.390231	c2.cgp.cgp	0.731199
GO_DITERPENOID_BIOSYNTHETIC_PROCESS	340319	0.123287	0.143525	0.390343	c5.go.bp	0.731303
GO_REGULATION_OF_T_HELPER_1_CELL_CYTOKINE_PRODUCTION	340319	-0.370746	0.431616	0.390357	c5.go.bp	0.731303
HP_ESOPHAGEAL_ATRESIA	340319	0.0839117	0.0977262	0.390539	c5.hpo	0.731563
GO_DOUBLE_STRAND_BREAK_REPAIR_VIA_CLASSICAL_NONHOMOLOGOUS_END_JOINING	340319	0.158351	0.184431	0.390567	c5.go.bp	0.731563
LANDIS_ERBB2_BREAST_TUMORS_65_UP	340319	-0.117902	0.13734	0.390637	c2.cgp.cgp	0.731563
WP_AMINO_ACID_METABOLISM	340319	-0.0482089	0.056163	0.390687	c2.cp.wikipathways	0.731563
HP_PATCHY_ALOPECIA	340319	0.112825	0.131443	0.390698	c5.hpo	0.731563
REACTOME_IRAK2_MEDIATED_ACTIVATION_OF_TAK1_COMPLEX	340319	-0.176855	0.206043	0.390705	c2.cp.reactome	0.731563
HP_MOTOR_DETERIORATION	340319	0.109049	0.127062	0.390761	c5.hpo	0.731602
GO_PRESYNAPTIC_ACTIVE_ZONE_CYTOPLASMIC_COMPONENT	340319	-0.0998137	0.116317	0.390829	c5.go.cc	0.731624
REACTOME_POSTMITOTIC_NUCLEAR_PORE_COMPLEX_NPC_REFORMATION	340319	0.12265	0.142933	0.390843	c2.cp.reactome	0.731624
GO_CARDIAC_CONDUCTION_SYSTEM_DEVELOPMENT	340319	-0.172776	0.201368	0.390887	c5.go.bp	0.731642
HP_OROTICACIDURIA	340319	-0.196297	0.228879	0.391091	c5.hpo	0.7319
HP_ABNORMAL_THROMBOSIS	340319	-0.0441745	0.0515104	0.391123	c5.hpo	0.7319
GO_ARTERY_SMOOTH_MUSCLE_CONTRACTION	340319	-0.15753	0.183694	0.39113	c5.go.bp	0.7319
GO_TRANSCRIPTION_FACTOR_TFIIA_COMPLEX	340319	0.58968	0.687706	0.391192	c5.go.cc	0.73195
REACTOME_ORGANIC_CATION_TRANSPORT	340319	0.10175	0.118681	0.391258	c2.cp.reactome	0.73196
GO_RAL_GTPASE_BINDING	340319	-0.127216	0.148387	0.391267	c5.go.mf	0.73196
GO_NEGATIVE_REGULATION_OF_GLUTAMATE_SECRETION	340319	0.51907	0.605527	0.391324	c5.go.bp	0.732001
GO_REGULATION_OF_DNA_LIGATION	340319	0.127946	0.149285	0.391413	c5.go.bp	0.732103
RODRIGUES_THYROID_CARCINOMA_UP	340319	-0.146891	0.171406	0.391461	c2.cgp.cgp	0.732126
GO_POSITIVE_REGULATION_OF_ER_ASSOCIATED_UBIQUITIN_DEPENDENT_PROTEIN_CATABOLIC_PROCESS	340319	-0.524775	0.61271	0.391732	c5.go.bp	0.732516
GO_CALCIUM_ACTIVATED_PHOSPHOLIPID_SCRAMBLING	340319	-0.126382	0.147566	0.391753	c5.go.bp	0.732516
GO_MYELOID_DENDRITIC_CELL_DIFFERENTIATION	340319	-0.173711	0.202844	0.391791	c5.go.bp	0.732516
GO_ORIGIN_RECOGNITION_COMPLEX	340319	0.154125	0.17998	0.391809	c5.go.cc	0.732516
GO_SALIVA_SECRETION	340319	-0.207258	0.242054	0.391863	c5.go.bp	0.732551
MCCLUNG_DELTA_FOSB_TARGETS_2WK	340319	-0.100149	0.116978	0.391923	c2.cgp.cgp	0.732599
GO_REGULATION_OF_SREBP_SIGNALING_PATHWAY	340319	0.263968	0.30835	0.391961	c5.go.bp	0.732604
ACEVEDO_METHYLATED_IN_LIVER_CANCER_DN	340319	-0.01561	0.018237	0.392025	c2.cgp.cgp	0.732657
SCIAN_CELL_CYCLE_TARGETS_OF_TP53_AND_TP73_UP	340319	-0.243317	0.284304	0.39209	c2.cgp.cgp	0.732714
WP_NUCLEOTIDEBINDING_OLIGOMERIZATION_DOMAIN_NOD_PATHWAY	340319	-0.0585557	0.0684572	0.392352	c2.cp.wikipathways	0.733137
GO_NEGATIVE_REGULATION_OF_CARTILAGE_DEVELOPMENT	340319	-0.11838	0.138437	0.392486	c5.go.bp	0.733155
HP_VOMITING	340319	-0.0332095	0.0388377	0.392505	c5.hpo	0.733155
GO_TRANSMEMBRANE_RECEPTOR_PROTEIN_TYROSINE_PHOSPHATASE_SIGNALING_PATHWAY	340319	-0.199022	0.232755	0.392512	c5.go.bp	0.733155
HOOI_ST7_TARGETS_UP	340319	-0.051139	0.0598091	0.392532	c2.cgp.cgp	0.733155
GO_REGULATION_OF_ER_TO_GOLGI_VESICLE_MEDIATED_TRANSPORT	340319	0.109608	0.1282	0.392565	c5.go.bp	0.733155
GO_REGULATION_OF_RYANODINE_SENSITIVE_CALCIUM_RELEASE_CHANNEL_ACTIVITY	340319	-0.111836	0.130808	0.392571	c5.go.bp	0.733155
HP_INFERIOR_LENS_SUBLUXATION	340319	-0.75268	0.880474	0.392631	c5.hpo	0.7332
GO_1_ACYLGLYCEROPHOSPHOCHOLINE_O_ACYLTRANSFERASE_ACTIVITY	340319	-0.216549	0.253376	0.392743	c5.go.mf	0.733344
REACTOME_PTK6_PROMOTES_HIF1A_STABILIZATION	340319	0.11412	0.133593	0.392972	c2.cp.reactome	0.733424
HP_NARROW_NASAL_RIDGE	340319	0.117726	0.137814	0.392973	c5.hpo	0.733424
GO_FEMALE_SEX_DIFFERENTIATION	340319	-0.0459347	0.0537733	0.392979	c5.go.bp	0.733424
HP_ABNORMAL_SENSORY_NERVE_CONDUCTION_VELOCITY	340319	-0.0970732	0.113641	0.39299	c5.hpo	0.733424
GO_REGULATION_OF_PROTEIN_KINASE_A_SIGNALING	340319	-0.0941144	0.110178	0.392994	c5.go.bp	0.733424
GO_POLY_A_PLUS_MRNA_EXPORT_FROM_NUCLEUS	340319	-0.143997	0.168576	0.392996	c5.go.bp	0.733424
BIOCARTA_CYTOKINE_PATHWAY	340319	0.221171	0.259052	0.393234	c2.cp.biocarta	0.733803
GO_CHORIONIC_TROPHOBLAST_CELL_DIFFERENTIATION	340319	0.254213	0.297791	0.393293	c5.go.bp	0.733848
GO_PROTON_TRANSMEMBRANE_TRANSPORTER_ACTIVITY	340319	-0.0451192	0.052864	0.393385	c5.go.mf	0.733913
DELACROIX_RAR_TARGETS_DN	340319	-0.135384	0.158637	0.393427	c2.cgp.cgp	0.733913
GO_NEGATIVE_REGULATION_OF_SMOOTH_MUSCLE_CELL_CHEMOTAXIS	340319	0.266915	0.312791	0.393476	c5.go.bp	0.733913
HP_PNEUMOTHORAX	340319	-0.092398	0.108281	0.393486	c5.hpo	0.733913
GO_REGULATION_OF_MACROPHAGE_MIGRATION	340319	-0.0836589	0.0980437	0.393504	c5.go.bp	0.733913
REACTOME_TRAFFICKING_AND_PROCESSING_OF_ENDOSOMAL_TLR	340319	-0.162716	0.190716	0.393558	c2.cp.reactome	0.733913
HP_U_SHAPED_UPPER_LIP_VERMILION	340319	0.951673	1.11551	0.39359	c5.hpo	0.733913
GO_NEDD8_SPECIFIC_PROTEASE_ACTIVITY	340319	-0.361846	0.424168	0.39362	c5.go.mf	0.733913
GO_POSITIVE_REGULATION_OF_SPINDLE_ASSEMBLY	340319	0.145862	0.170993	0.393644	c5.go.bp	0.733913
GO_REGULATION_OF_PROTEIN_LOCALIZATION_TO_CHROMOSOME_TELOMERIC_REGION	340319	-0.230204	0.269964	0.393814	c5.go.bp	0.734105
GO_TRANSFORMING_GROWTH_FACTOR_BETA_PRODUCTION	340319	0.103183	0.121005	0.393817	c5.go.bp	0.734105
GO_NUCLEOTIDE_TRANSMEMBRANE_TRANSPORT	340319	-0.255342	0.299476	0.393864	c5.go.bp	0.734128
GO_PEPTIDYL_ARGININE_METHYLATION	340319	0.152237	0.178586	0.393962	c5.go.bp	0.73415
BIOCARTA_P38MAPK_PATHWAY	340319	-0.137863	0.161728	0.393974	c2.cp.biocarta	0.73415
GO_CELL_DIVISION	340319	-0.0197361	0.023153	0.393981	c5.go.bp	0.73415
HP_ANISOPOIKILOCYTOSIS	340319	0.188344	0.220985	0.39405	c5.hpo	0.734209
TONKS_TARGETS_OF_RUNX1_RUNX1T1_FUSION_SUSTAINED_IN_MONOCYTE_UP	340319	0.130778	0.153453	0.394083	c2.cgp.cgp	0.734209
GO_POSITIVE_REGULATION_OF_MYOTUBE_DIFFERENTIATION	340319	-0.114897	0.134838	0.394154	c5.go.bp	0.734277
GO_TELOMERASE_RNA_LOCALIZATION	340319	-0.177826	0.208709	0.3942	c5.go.bp	0.734296
GO_PROTEIN_LINEAR_POLYUBIQUITINATION	340319	0.186082	0.218423	0.394253	c5.go.bp	0.73433
CHEBOTAEV_GR_TARGETS_UP	340319	-0.0570068	0.0669241	0.394319	c2.cgp.cgp	0.734387
GO_ARGININE_TRANSMEMBRANE_TRANSPORTER_ACTIVITY	340319	-0.222329	0.261088	0.394465	c5.go.mf	0.734594
BIOCARTA_IL1R_PATHWAY	340319	-0.115291	0.135423	0.394582	c2.cp.biocarta	0.73472
GO_HORMONE_BIOSYNTHETIC_PROCESS	340319	-0.0547146	0.0642718	0.394603	c5.go.bp	0.73472
GO_PROTEASOME_REGULATORY_PARTICLE_LID_SUBCOMPLEX	340319	-0.371722	0.436805	0.394769	c5.go.cc	0.7349
HERNANDEZ_ABERRANT_MITOSIS_BY_DOCETACEL_2NM_UP	340319	-0.0552234	0.0648924	0.39477	c2.cgp.cgp	0.7349
GO_REGULATION_OF_PROTEIN_TARGETING	340319	-0.0574836	0.0675618	0.394864	c5.go.bp	0.73501
HP_ABNORMALITY_OF_PANCREAS_PHYSIOLOGY	340319	-0.0409753	0.0481701	0.394971	c5.hpo	0.73509
GO_REGULATION_OF_HEART_MORPHOGENESIS	340319	-0.103459	0.121626	0.394977	c5.go.bp	0.73509
GO_CELL_MIGRATION_INVOLVED_IN_VASCULOGENESIS	340319	-0.34534	0.406061	0.395068	c5.go.bp	0.735194
REACTOME_ION_HOMEOSTASIS	340319	-0.0549433	0.0646185	0.395175	c2.cp.reactome	0.735201
GO_BITTER_TASTE_RECEPTOR_ACTIVITY	340319	-0.194747	0.229059	0.395211	c5.go.mf	0.735201
GO_POSITIVE_REGULATION_OF_T_HELPER_17_TYPE_IMMUNE_RESPONSE	340319	-0.17119	0.201372	0.395261	c5.go.bp	0.735201
HP_APLASIA_HYPOPLASIA_OF_THE_EYEBROW	340319	-0.0328233	0.0386108	0.395266	c5.hpo	0.735201
WP_BIOGENIC_AMINE_SYNTHESIS	340319	0.1245	0.146453	0.395271	c2.cp.wikipathways	0.735201
GO_RECEPTOR_SERINE_THREONINE_KINASE_BINDING	340319	-0.137681	0.161963	0.395283	c5.go.mf	0.735201
GO_X_CHROMOSOME	340319	-0.340984	0.401198	0.395374	c5.go.cc	0.735242
GO_INOSITOL_1_3_4_5_TETRAKISPHOSPHATE_5_PHOSPHATASE_ACTIVITY	340319	-0.266923	0.314071	0.395392	c5.go.mf	0.735242
HP_ABNORMAL_TEMPER_TANTRUMS	340319	-0.493983	0.581261	0.395411	c5.hpo	0.735242
GO_PHEROMONE_RECEPTOR_ACTIVITY	340319	-0.719304	0.846493	0.395467	c5.go.mf	0.735282
GO_CYTOSKELETON_DEPENDENT_CYTOKINESIS	340319	-0.0485678	0.0571658	0.395551	c5.go.bp	0.735343
REACTOME_RESPIRATORY_ELECTRON_TRANSPORT	340319	-0.0585471	0.0689185	0.395597	c2.cp.reactome	0.735343
WP_TAMOXIFEN_METABOLISM	340319	-0.0704223	0.0828989	0.395605	c2.cp.wikipathways	0.735343
NATSUME_RESPONSE_TO_INTERFERON_BETA_DN	340319	-0.0867207	0.102111	0.395725	c2.cgp.cgp	0.7355
HP_MACRODACTYLY	340319	-0.595952	0.701898	0.39585	c5.hpo	0.735613
GO_GRANULOCYTE_DIFFERENTIATION	340319	-0.124941	0.147155	0.395856	c5.go.bp	0.735613
GO_REGULATION_OF_MUSCLE_CELL_DIFFERENTIATION	340319	-0.0490736	0.0578186	0.39602	c5.go.bp	0.735813
GENTILE_UV_RESPONSE_CLUSTER_D9	340319	0.131725	0.155207	0.396046	c2.cgp.cgp	0.735813
GO_PHOSPHOLIPASE_A2_INHIBITOR_ACTIVITY	340319	0.224998	0.265129	0.396084	c5.go.mf	0.735813
GO_POSITIVE_REGULATION_OF_GLYCOGEN_STARCH_SYNTHASE_ACTIVITY	340319	-0.522014	0.615147	0.396104	c5.go.bp	0.735813
GO_INTESTINE_SMOOTH_MUSCLE_CONTRACTION	340319	-0.18673	0.22008	0.396181	c5.go.bp	0.735889
WANG_RESPONSE_TO_GSK3_INHIBITOR_SB216763_UP	340319	-0.0215043	0.025355	0.396368	c2.cgp.cgp	0.736171
GO_OPSONIN_BINDING	340319	0.0966006	0.113923	0.396468	c5.go.mf	0.736221
GO_MITOCHONDRIAL_RESPIRASOME_ASSEMBLY	340319	-0.32408	0.38221	0.396488	c5.go.bp	0.736221
GO_POSITIVE_REGULATION_OF_NLRP3_INFLAMMASOME_COMPLEX_ASSEMBLY	340319	-0.126873	0.149634	0.3965	c5.go.bp	0.736221
HP_RESPIRATORY_DISTRESS	340319	0.0283584	0.0334534	0.396608	c5.hpo	0.736331
GO_MEMBRANE_TO_MEMBRANE_DOCKING	340319	0.219431	0.258873	0.396639	c5.go.bp	0.736331
GRADE_COLON_AND_RECTAL_CANCER_UP	340319	-0.0316109	0.0372948	0.396664	c2.cgp.cgp	0.736331
BIOCARTA_FBW7_PATHWAY	340319	-0.421784	0.497694	0.39673	c2.cp.biocarta	0.736339
GO_NEURAL_CREST_CELL_MIGRATION	340319	-0.0675022	0.0796559	0.39676	c5.go.bp	0.736339
HP_RECURRENT_HYPOGLYCEMIA	340319	-0.195546	0.230789	0.396833	c5.hpo	0.736339
GO_INNER_MITOCHONDRIAL_MEMBRANE_PROTEIN_COMPLEX	340319	-0.0523442	0.0617847	0.396882	c5.go.cc	0.736339
HP_MELENA	340319	-0.151901	0.179311	0.396919	c5.hpo	0.736339
GO_TELOMERASE_HOLOENZYME_COMPLEX_ASSEMBLY	340319	-0.136856	0.161557	0.396936	c5.go.bp	0.736339
BIOCARTA_SARS_PATHWAY	340319	-0.203173	0.239844	0.396937	c2.cp.biocarta	0.736339
BOYAULT_LIVER_CANCER_SUBCLASS_G6_UP	340319	-0.0536644	0.0633521	0.39695	c2.cgp.cgp	0.736339
HP_DECREASED_CIRCULATING_ANTIBODY_LEVEL	340319	-0.0383287	0.0452538	0.397011	c5.hpo	0.736386
REACTOME_PHASE_I_FUNCTIONALIZATION_OF_COMPOUNDS	340319	-0.0398639	0.0470716	0.397063	c2.cp.reactome	0.736418
GO_TRANSLATIONAL_TERMINATION	340319	-0.0507126	0.0598896	0.397125	c5.go.bp	0.736467
GO_MITOTIC_SPINDLE_ORGANIZATION	340319	-0.0411549	0.048623	0.397327	c5.go.bp	0.736755
WP_ALLOGRAFT_REJECTION	340319	0.0556891	0.0657993	0.39736	c2.cp.wikipathways	0.736755
GO_ENONE_REDUCTASE_ACTIVITY	340319	0.129888	0.153486	0.397414	c5.go.mf	0.736755
WP_PKCGAMMA_CALCIUM_SIGNALING_PATHWAY_IN_ATAXIA	340319	-0.101662	0.120138	0.397438	c2.cp.wikipathways	0.736755
GO_SMOOTHENED_SIGNALING_PATHWAY_INVOLVED_IN_DORSAL_VENTRAL_NEURAL_TUBE_PATTERNING	340319	0.0929487	0.109852	0.397482	c5.go.bp	0.736755
HP_ABNORMALITY_OF_THE_5TH_TOE	340319	-0.0389163	0.0459943	0.397492	c5.hpo	0.736755
HP_PARAPLEGIA	340319	-0.036293	0.0428989	0.397547	c5.hpo	0.736757
PID_TXA2PATHWAY	340319	0.0744661	0.0880288	0.397593	c2.cp.pid	0.736757
GO_SPERM_FIBROUS_SHEATH	340319	-0.159717	0.188809	0.397598	c5.go.cc	0.736757
GO_INTERSTRAND_CROSS_LINK_REPAIR	340319	0.0506664	0.0599089	0.397708	c5.go.bp	0.736874
REACTOME_ERYTHROPOIETIN_ACTIVATES_RAS	340319	-0.150258	0.177694	0.397778	c2.cp.reactome	0.736874
KORKOLA_CHORIOCARCINOMA_DN	340319	0.115949	0.137125	0.397793	c2.cgp.cgp	0.736874
HP_MODERATE_SENSORINEURAL_HEARING_IMPAIRMENT	340319	-0.461174	0.545458	0.397844	c5.hpo	0.736874
HP_ABNORMALITY_OF_THE_CRUS_OF_THE_HELIX	340319	0.163504	0.193391	0.397854	c5.hpo	0.736874
GO_PHOSPHATASE_BINDING	340319	-0.0348256	0.0411929	0.397873	c5.go.mf	0.736874
GO_POSITIVE_REGULATION_OF_CGMP_MEDIATED_SIGNALING	340319	-0.177445	0.209929	0.397965	c5.go.bp	0.736935
GO_REGULATION_OF_TRIGLYCERIDE_BIOSYNTHETIC_PROCESS	340319	-0.115661	0.136838	0.397976	c5.go.bp	0.736935
HP_BRADYKINESIA	340319	-0.0449737	0.053214	0.398029	c5.hpo	0.736951
ASGHARZADEH_NEUROBLASTOMA_POOR_SURVIVAL_DN	340319	-0.105879	0.125292	0.398077	c2.cgp.cgp	0.736951
GO_NEGATIVE_REGULATION_OF_CAMP_MEDIATED_SIGNALING	340319	-0.0888107	0.105115	0.398173	c5.go.bp	0.736951
ZHOU_TNF_SIGNALING_30MIN	340319	-0.0883143	0.104538	0.398219	c2.cgp.cgp	0.736951
BAKER_HEMATOPOESIS_STAT5_TARGETS	340319	-0.750008	0.887788	0.39822	c2.cgp.cgp	0.736951
HP_DECREASED_ACTIVITY_OF_NADPH_OXIDASE	340319	0.29622	0.350643	0.398229	c5.hpo	0.736951
GO_REGULATION_OF_DEFENSE_RESPONSE_TO_VIRUS_BY_VIRUS	340319	-0.123686	0.146412	0.398232	c5.go.bp	0.736951
GO_PEPTIDYL_TYROSINE_DEPHOSPHORYLATION_INVOLVED_IN_INACTIVATION_OF_PROTEIN_KINASE_ACTIVITY	340319	0.128329	0.151918	0.398266	c5.go.bp	0.736951
GO_ENDOSOME_LUMEN	340319	0.0912546	0.108058	0.398391	c5.go.cc	0.737116
GO_GLYCOSYLPHOSPHATIDYLINOSITOL_N_ACETYLGLUCOSAMINYLTRANSFERASE_GPI_GNT_COMPLEX	340319	0.249322	0.295291	0.398488	c5.go.cc	0.737166
HP_LACK_OF_SKIN_ELASTICITY	340319	-0.0660909	0.0782802	0.398509	c5.hpo	0.737166
GO_CONTRACTILE_RING	340319	0.105056	0.124435	0.398523	c5.go.cc	0.737166
GO_INTERLEUKIN_4_PRODUCTION	340319	0.101657	0.12042	0.398565	c5.go.bp	0.737173
GO_NEGATIVE_REGULATION_OF_TYPE_B_PANCREATIC_CELL_APOPTOTIC_PROCESS	340319	0.180961	0.214376	0.398598	c5.go.bp	0.737173
HP_ABNORMAL_NEUTROPHIL_COUNT	340319	-0.0358885	0.0425276	0.398733	c5.hpo	0.737335
REACTOME_PURINE_RIBONUCLEOSIDE_MONOPHOSPHATE_BIOSYNTHESIS	340319	-0.117577	0.139334	0.398756	c2.cp.reactome	0.737335
HP_PERCUSSION_MYOTONIA	340319	-0.174483	0.206816	0.398858	c5.hpo	0.737363
SMID_BREAST_CANCER_LUMINAL_A_DN	340319	-0.130001	0.154093	0.398863	c2.cgp.cgp	0.737363
GO_REGULATION_OF_UBIQUITIN_SPECIFIC_PROTEASE_ACTIVITY	340319	0.289473	0.343154	0.398913	c5.go.bp	0.737363
GO_NEGATIVE_REGULATION_OF_INTERFERON_ALPHA_PRODUCTION	340319	0.197545	0.234203	0.398962	c5.go.bp	0.737363
REACTOME_HEPARAN_SULFATE_HEPARIN_HS_GAG_METABOLISM	340319	-0.0713405	0.0845826	0.398982	c2.cp.reactome	0.737363
GO_REGULATION_OF_MESENCHYMAL_TO_EPITHELIAL_TRANSITION_INVOLVED_IN_METANEPHROS_MORPHOGENESIS	340319	0.508773	0.60323	0.398997	c5.go.bp	0.737363
GO_NUCLEOTIDE_SUGAR_METABOLIC_PROCESS	340319	-0.0771568	0.0914982	0.399084	c5.go.bp	0.737363
GO_POLYMERIC_CYTOSKELETAL_FIBER	340319	-0.0146588	0.0173835	0.399085	c5.go.cc	0.737363
GO_PERICYTE_CELL_DIFFERENTIATION	340319	-0.298012	0.353408	0.399088	c5.go.bp	0.737363
GO_ISOCITRATE_METABOLIC_PROCESS	340319	-0.247188	0.293174	0.399148	c5.go.bp	0.737377
GO_REGULATION_OF_CELL_AGING	340319	-0.0799979	0.0948853	0.399172	c5.go.bp	0.737377
GO_IMMUNOGLOBULIN_V_D_J_RECOMBINATION	340319	0.190455	0.225912	0.399201	c5.go.bp	0.737377
GO_FOREBRAIN_NEUROBLAST_DIVISION	340319	-0.124938	0.148221	0.399275	c5.go.bp	0.73739
HP_ABNORMALITY_OF_ENDOCRINE_PANCREAS_PHYSIOLOGY	340319	-0.133478	0.158353	0.399279	c5.hpo	0.73739
GO_RETINA_MORPHOGENESIS_IN_CAMERA_TYPE_EYE	340319	-0.0477101	0.056609	0.39934	c5.go.bp	0.737411
REACTOME_INTRA_GOLGI_AND_RETROGRADE_GOLGI_TO_ER_TRAFFIC	340319	-0.0338511	0.0401667	0.399361	c2.cp.reactome	0.737411
GO_NUCLEAR_TRANSCRIBED_MRNA_CATABOLIC_PROCESS_EXONUCLEOLYTIC	340319	0.0787208	0.0934318	0.399482	c5.go.bp	0.73757
HP_PORENCEPHALIC_CYST	340319	-0.0796503	0.0945567	0.39959	c5.hpo	0.737608
GO_RESPIRATORY_GASEOUS_EXCHANGE_BY_RESPIRATORY_SYSTEM	340319	0.0660252	0.0783864	0.399618	c5.go.bp	0.737608
GO_ALANINE_TRANSPORT	340319	0.15247	0.181018	0.399625	c5.go.bp	0.737608
GO_NEGATIVE_REGULATION_OF_LEUKOCYTE_MEDIATED_IMMUNITY	340319	0.0631858	0.0750256	0.399682	c5.go.bp	0.737608
GO_OPIOID_RECEPTOR_ACTIVITY	340319	-0.156875	0.18628	0.399705	c5.go.mf	0.737608
VERNELL_RETINOBLASTOMA_PATHWAY_DN	340319	-0.09506	0.11288	0.399714	c2.cgp.cgp	0.737608
HP_ABSENT_FACIAL_HAIR	340319	-0.0725579	0.086166	0.399749	c5.hpo	0.737608
HP_HERPES_SIMPLEX_ENCEPHALITIS	340319	-0.255531	0.303528	0.399862	c5.hpo	0.737751
WP_DEGRADATION_PATHWAY_OF_SPHINGOLIPIDS_INCLUDING_DISEASES	340319	-0.127	0.150888	0.399968	c2.cp.wikipathways	0.73786
GO_RNA_CAPPING	340319	0.0895329	0.106382	0.400001	c5.go.bp	0.73786
HP_GRANULAR_MACULAR_APPEARANCE	340319	-0.141115	0.16768	0.400027	c5.hpo	0.73786
GO_POSITIVE_REGULATION_OF_DNA_METHYLATION_DEPENDENT_HETEROCHROMATIN_ASSEMBLY	340319	-0.226122	0.268726	0.400092	c5.go.bp	0.73786
GO_ERBB_SIGNALING_PATHWAY	340319	-0.0452731	0.0538106	0.400157	c5.go.bp	0.73786
GO_RNA_POLYMERASE_COMPLEX	340319	0.0539058	0.0640725	0.400166	c5.go.cc	0.73786
HP_HYPEREXTENSIBILITY_OF_THE_KNEE	340319	0.0843841	0.100299	0.400168	c5.hpo	0.73786
WP_SRF_AND_MIRS_IN_SMOOTH_MUSCLE_DIFFERENTIATION_AND_PROLIFERATION	340319	0.289336	0.34401	0.400311	c2.cp.wikipathways	0.737943
HP_GLUTARIC_ACIDURIA	340319	0.157143	0.186838	0.400313	c5.hpo	0.737943
GO_TRANSFERASE_ACTIVITY_TRANSFERRING_NITROGENOUS_GROUPS	340319	-0.0872549	0.103746	0.400326	c5.go.mf	0.737943
WANG_SMARCE1_TARGETS_UP	340319	-0.0305516	0.0363288	0.400362	c2.cgp.cgp	0.737943
HP_ABNORMAL_FINGERNAIL_MORPHOLOGY	340319	-0.0341709	0.0406369	0.400414	c5.hpo	0.737943
GO_CELLULAR_RESPONSE_TO_HISTAMINE	340319	0.169959	0.202132	0.400444	c5.go.bp	0.737943
REACTOME_SIGNALING_BY_ERBB2	340319	-0.0788713	0.0938111	0.400491	c2.cp.reactome	0.737943
GO_POSITIVE_REGULATION_OF_TELOMERASE_RNA_LOCALIZATION_TO_CAJAL_BODY	340319	-0.247611	0.294515	0.400495	c5.go.bp	0.737943
HP_SCANNING_SPEECH	340319	0.108162	0.128676	0.400587	c5.hpo	0.738014
GO_NEGATIVE_REGULATION_OF_MESENCHYMAL_CELL_APOPTOTIC_PROCESS	340319	0.337207	0.401203	0.400635	c5.go.bp	0.738014
HP_SCAPHOCEPHALY	340319	-0.0797222	0.0948531	0.400639	c5.hpo	0.738014
HP_NIGHT_SWEATS	340319	0.158509	0.188622	0.400711	c5.hpo	0.738073
GO_3_5_CYCLIC_GMP_PHOSPHODIESTERASE_ACTIVITY	340319	-0.14902	0.177344	0.400748	c5.go.mf	0.738073
BOSCO_ALLERGEN_INDUCED_TH2_ASSOCIATED_MODULE	340319	-0.0536747	0.0638806	0.400777	c2.cgp.cgp	0.738073
GO_SULFURTRANSFERASE_ACTIVITY	340319	0.131666	0.156715	0.400817	c5.go.mf	0.738082
FARMER_BREAST_CANCER_BASAL_VS_LULMINAL	340319	0.0269595	0.0321043	0.40105	c2.cgp.cgp	0.738445
GO_CHROMOSOME_MOVEMENT_TOWARDS_SPINDLE_POLE	340319	-0.221095	0.263368	0.401196	c5.go.bp	0.738649
SCHLOSSER_SERUM_RESPONSE_DN	340319	-0.0204815	0.0244078	0.401391	c2.cgp.cgp	0.73891
HP_NUCHAL_RIGIDITY	340319	-0.23456	0.279578	0.40148	c5.hpo	0.73891
REACTOME_INFECTION_WITH_MYCOBACTERIUM_TUBERCULOSIS	340319	0.126274	0.150516	0.401504	c2.cp.reactome	0.73891
GO_PLATELET_DERIVED_GROWTH_FACTOR_RECEPTOR_BETA_SIGNALING_PATHWAY	340319	-0.115343	0.137489	0.401512	c5.go.bp	0.73891
NIKOLSKY_BREAST_CANCER_19P13_AMPLICON	340319	-0.184433	0.219861	0.401546	c2.cgp.cgp	0.73891
GO_POSITIVE_T_CELL_SELECTION	340319	-0.10505	0.125246	0.401609	c5.go.bp	0.73891
HP_ACQUIRED_ABNORMAL_HAIR_PATTERN	340319	0.0967102	0.115303	0.401612	c5.hpo	0.73891
TARTE_PLASMA_CELL_VS_B_LYMPHOCYTE_UP	340319	-0.0692036	0.0825107	0.401625	c2.cgp.cgp	0.73891
GO_POSITIVE_REGULATION_OF_BICELLULAR_TIGHT_JUNCTION_ASSEMBLY	340319	-0.189349	0.2258	0.401712	c5.go.bp	0.73891
GO_DNA_REPLICATION_CHECKPOINT	340319	0.106834	0.127401	0.401715	c5.go.bp	0.73891
ZERBINI_RESPONSE_TO_SULINDAC_UP	340319	-0.318999	0.380434	0.401742	c2.cgp.cgp	0.73891
WHITFIELD_CELL_CYCLE_LITERATURE	340319	-0.0736108	0.0877907	0.401761	c2.cgp.cgp	0.73891
HP_SHORT_PHALANX_OF_HALLUX	340319	0.197129	0.235179	0.401914	c5.hpo	0.739125
SASAI_TARGETS_OF_CXCR6_AND_PTCH1_UP	340319	0.155878	0.186051	0.40213	c2.cgp.cgp	0.739459
REACTOME_FGFR2C_LIGAND_BINDING_AND_ACTIVATION	340319	-0.299191	0.357194	0.402248	c2.cp.reactome	0.73961
REACTOME_ATTACHMENT_OF_GPI_ANCHOR_TO_UPAR	340319	-0.159575	0.190569	0.40239	c2.cp.reactome	0.739668
GO_POSITIVE_REGULATION_OF_TUMOR_NECROSIS_FACTOR_SECRETION	340319	-0.0854447	0.10205	0.402433	c5.go.bp	0.739668
REACTOME_MET_ACTIVATES_PI3K_AKT_SIGNALING	340319	0.359264	0.429089	0.40244	c2.cp.reactome	0.739668
HP_IMPAIRED_VIBRATION_SENSATION_AT_ANKLES	340319	-0.197255	0.235598	0.402451	c5.hpo	0.739668
PID_HIV_NEF_PATHWAY	340319	0.111343	0.132988	0.402456	c2.cp.pid	0.739668
GO_MODULATION_BY_VIRUS_OF_HOST_PROCESS	340319	-0.113474	0.13557	0.402586	c5.go.bp	0.739841
HP_METAPHYSEAL_CUPPING	340319	0.0995132	0.118907	0.402649	c5.hpo	0.739843
HP_ECTOPIC_ANTERIOR_PITUITARY_GLAND	340319	0.231128	0.276186	0.402674	c5.hpo	0.739843
REACTOME_UNFOLDED_PROTEIN_RESPONSE_UPR_	340319	-0.0555469	0.0663784	0.402693	c2.cp.reactome	0.739843
MIKKELSEN_IPS_LCP_WITH_H3K27ME3	340319	0.181928	0.217437	0.402766	c2.cgp.cgp	0.739867
HP_PERSISTENCE_OF_PRIMARY_TEETH	340319	-0.188693	0.225527	0.402776	c5.hpo	0.739867
LEIN_MIDBRAIN_MARKERS	340319	0.0495138	0.0591896	0.402858	c2.cgp.cgp	0.739928
REACTOME_UPTAKE_AND_FUNCTION_OF_DIPHTHERIA_TOXIN	340319	-0.229388	0.274227	0.402881	c2.cp.reactome	0.739928
GO_SARCOPLASM	340319	-0.0427874	0.0511565	0.402929	c5.go.cc	0.739953
SATO_SILENCED_BY_METHYLATION_IN_PANCREATIC_CANCER_2	340319	-0.112959	0.135123	0.403169	c2.cgp.cgp	0.740329
HP_FULL_CHEEKS	340319	-0.0385733	0.0461678	0.403436	c5.hpo	0.740753
HP_ABNORMAL_BRAIN_LACTATE_LEVEL_BY_MRS	340319	0.151216	0.181023	0.403526	c5.hpo	0.740853
BRUINS_UVC_RESPONSE_MIDDLE	340319	-0.0474222	0.0567804	0.403614	c2.cgp.cgp	0.74095
REACTOME_GABA_SYNTHESIS_RELEASE_REUPTAKE_AND_DEGRADATION	340319	-0.140986	0.168836	0.403691	c2.cp.reactome	0.741026
GO_PHENOL_CONTAINING_COMPOUND_CATABOLIC_PROCESS	340319	-0.162194	0.194301	0.403854	c5.go.bp	0.741181
HP_BUDD_CHIARI_SYNDROME	340319	-0.135521	0.16235	0.40386	c5.hpo	0.741181
GO_NEGATIVE_REGULATION_OF_GLYCOPROTEIN_METABOLIC_PROCESS	340319	-0.0863105	0.103402	0.403881	c5.go.bp	0.741181
GO_ACYL_CARNITINE_TRANSPORT	340319	0.225672	0.270381	0.403919	c5.go.bp	0.741185
HP_ABNORMAL_LEFT_VENTRICULAR_OUTFLOW_TRACT_MORPHOLOGY	340319	0.102348	0.122646	0.403999	c5.hpo	0.741234
HP_RAPIDLY_PROGRESSIVE	340319	0.0699619	0.08384	0.404017	c5.hpo	0.741234
GO_REGULATION_OF_LEUKOCYTE_CHEMOTAXIS	340319	0.0501822	0.0601422	0.40406	c5.go.bp	0.741234
HP_CENTRAL_SCOTOMA	340319	-0.0760605	0.0911619	0.404087	c5.hpo	0.741234
HP_DECREASED_CIRCULATING_LUTEINIZING_HORMONE_LEVEL	340319	-0.221346	0.265319	0.404132	c5.hpo	0.741251
GO_NEGATIVE_REGULATION_OF_LEUKOCYTE_ADHESION_TO_VASCULAR_ENDOTHELIAL_CELL	340319	-0.283439	0.339823	0.404238	c5.go.bp	0.741283
GO_POSITIVE_REGULATION_OF_LEUKOCYTE_ADHESION_TO_VASCULAR_ENDOTHELIAL_CELL	340319	-0.121196	0.145312	0.40426	c5.go.bp	0.741283
TAYLOR_METHYLATED_IN_ACUTE_LYMPHOBLASTIC_LEUKEMIA	340319	-0.06414	0.076911	0.404309	c2.cgp.cgp	0.741283
HP_INTELLECTUAL_DISABILITY_BORDERLINE	340319	0.150906	0.180971	0.404354	c5.hpo	0.741283
GO_INTRINSIC_COMPONENT_OF_POSTSYNAPTIC_SPECIALIZATION_MEMBRANE	340319	-0.075382	0.0904067	0.404389	c5.go.cc	0.741283
GO_PROTEIN_TYROSINE_THREONINE_PHOSPHATASE_ACTIVITY	340319	0.317209	0.380439	0.404397	c5.go.mf	0.741283
WP_GLYCOSYLATION_AND_RELATED_CONGENITAL_DEFECTS	340319	-0.0986043	0.11826	0.404397	c2.cp.wikipathways	0.741283
CALVET_IRINOTECAN_SENSITIVE_VS_REVERTED_DN	340319	-0.356944	0.428261	0.404578	c2.cgp.cgp	0.741391
HP_POSTURAL_INSTABILITY	340319	-0.0571462	0.0685653	0.404587	c5.hpo	0.741391
MILI_PSEUDOPODIA_CHEMOTAXIS_UP	340319	-0.0613332	0.0736	0.404658	c2.cgp.cgp	0.741391
HP_ECCHYMOSIS	340319	-0.0798277	0.0958038	0.404709	c5.hpo	0.741391
XU_AKT1_TARGETS_6HR	340319	-0.0827058	0.0992653	0.404744	c2.cgp.cgp	0.741391
STAMBOLSKY_RESPONSE_TO_VITAMIN_D3_DN	340319	-0.107144	0.128612	0.404798	c2.cgp.cgp	0.741391
PELLICCIOTTA_HDAC_IN_ANTIGEN_PRESENTATION_DN	340319	-0.0792134	0.0950895	0.404822	c2.cgp.cgp	0.741391
WP_OXYSTEROLS_DERIVED_FROM_CHOLESTEROL	340319	0.092349	0.110862	0.404841	c2.cp.wikipathways	0.741391
GO_AEROBIC_ELECTRON_TRANSPORT_CHAIN	340319	0.166051	0.199345	0.404855	c5.go.bp	0.741391
GO_ENZYME_INHIBITOR_ACTIVITY	340319	-0.024592	0.029524	0.404874	c5.go.mf	0.741391
GO_VESICLE_LOCALIZATION	340319	-0.0300096	0.0360297	0.404895	c5.go.bp	0.741391
GO_NEGATIVE_REGULATION_OF_OXIDOREDUCTASE_ACTIVITY	340319	-0.0882673	0.10598	0.404922	c5.go.bp	0.741391
GO_SPLICEOSOMAL_SNRNP_ASSEMBLY	340319	-0.0845155	0.101488	0.40498	c5.go.bp	0.741391
POMEROY_MEDULLOBLASTOMA_PROGNOSIS_UP	340319	0.0718683	0.0863036	0.404993	c2.cgp.cgp	0.741391
GO_SIGNAL_COMPLEX_ASSEMBLY	340319	-0.169722	0.203821	0.405013	c5.go.bp	0.741391
ROETH_TERT_TARGETS_UP	340319	-0.112732	0.135401	0.405084	c2.cgp.cgp	0.741391
HP_MIGRAINE_WITH_AURA	340319	0.308835	0.37094	0.405086	c5.hpo	0.741391
REACTOME_INTRINSIC_PATHWAY_FOR_APOPTOSIS	340319	-0.0946502	0.113686	0.405094	c2.cp.reactome	0.741391
HP_FIBROADENOMA_OF_THE_BREAST	340319	-0.220711	0.265127	0.405143	c5.hpo	0.741415
GO_NEGATIVE_REGULATION_OF_DNA_REPAIR	340319	0.0685444	0.0823465	0.40519	c5.go.bp	0.741437
GO_MULTIVESICULAR_BODY_SORTING_PATHWAY	340319	-0.107752	0.129461	0.405235	c5.go.bp	0.741455
BIOCARTA_VITCB_PATHWAY	340319	0.131173	0.157622	0.405297	c2.cp.biocarta	0.741503
HP_PULMONARY_HEMORRHAGE	340319	0.11191	0.134521	0.405459	c5.hpo	0.741676
HP_DEVIATION_OF_THE_THUMB	340319	-0.109071	0.131113	0.405473	c5.hpo	0.741676
GO_REGULATION_OF_PROTEIN_MONOUBIQUITINATION	340319	-0.195984	0.235603	0.405498	c5.go.bp	0.741676
REACTOME_FGFRL1_MODULATION_OF_FGFR1_SIGNALING	340319	-0.228436	0.274645	0.40555	c2.cp.reactome	0.741707
REACTOME_FGFR1C_LIGAND_BINDING_AND_ACTIVATION	340319	-0.29506	0.354809	0.405634	c2.cp.reactome	0.741734
HP_ABNORMALITY_OF_THE_MENSTRUAL_CYCLE	340319	0.0304851	0.0366584	0.405636	c5.hpo	0.741734
GO_BASEMENT_MEMBRANE_ORGANIZATION	340319	-0.0812982	0.0977798	0.405725	c5.go.bp	0.741802
GO_PHOSPHATIDYLCHOLINE_ACYL_CHAIN_REMODELING	340319	-0.076947	0.0925545	0.405766	c5.go.bp	0.741802
APPEL_IMATINIB_RESPONSE	340319	-0.0729206	0.0877172	0.405797	c2.cgp.cgp	0.741802
GO_ENDOTHELIAL_CELL_MATRIX_ADHESION_VIA_FIBRONECTIN	340319	-0.204389	0.245872	0.405815	c5.go.bp	0.741802
HP_ABNORMAL_CSF_METABOLITE_LEVEL	340319	0.045707	0.0549903	0.405871	c5.hpo	0.741841
LEE_TARGETS_OF_PTCH1_AND_SUFU_DN	340319	-0.0725816	0.087342	0.405971	c2.cgp.cgp	0.741906
PID_MYC_ACTIV_PATHWAY	340319	0.0611893	0.0736423	0.406031	c2.cp.pid	0.741906
RODRIGUES_NTN1_TARGETS_UP	340319	-0.144617	0.174051	0.406035	c2.cgp.cgp	0.741906
GO_PHOSPHATIDYLINOSITOL_TRANSFER_ACTIVITY	340319	-0.186013	0.22388	0.406053	c5.go.mf	0.741906
HP_OVERRIDING_AORTA	340319	0.163661	0.196991	0.406084	c5.hpo	0.741906
GO_POSITIVE_REGULATION_OF_SKELETAL_MUSCLE_FIBER_DEVELOPMENT	340319	-0.353722	0.425797	0.406128	c5.go.bp	0.74191
GO_CALCIUM_ION_EXPORT_ACROSS_PLASMA_MEMBRANE	340319	0.247804	0.298365	0.406235	c5.go.bp	0.74191
GO_N_METHYLTRANSFERASE_ACTIVITY	340319	-0.0498445	0.0600231	0.406301	c5.go.mf	0.74191
GO_SIGNAL_PEPTIDE_PROCESSING	340319	-0.177165	0.213352	0.40632	c5.go.bp	0.74191
GO_AMINE_TRANSPORT	340319	-0.057064	0.0687243	0.406352	c5.go.bp	0.74191
TORCHIA_TARGETS_OF_EWSR1_FLI1_FUSION_TOP20_UP	340319	0.117	0.140915	0.406378	c2.cgp.cgp	0.74191
GO_POSITIVE_REGULATION_OF_OXIDATIVE_STRESS_INDUCED_INTRINSIC_APOPTOTIC_SIGNALING_PATHWAY	340319	-0.62297	0.750351	0.406405	c5.go.bp	0.74191
GO_GLUTAMATE_RECEPTOR_BINDING	340319	-0.0971021	0.116962	0.406424	c5.go.mf	0.74191
HP_RESPIRATORY_INSUFFICIENCY_DUE_TO_DEFECTIVE_CILIARY_CLEARANCE	340319	-0.0948877	0.114316	0.406512	c5.hpo	0.74191
GO_T_CELL_ANTIGEN_PROCESSING_AND_PRESENTATION	340319	0.257507	0.31024	0.406526	c5.go.bp	0.74191
HP_LIPOMA	340319	-0.138483	0.166842	0.406526	c5.hpo	0.74191
GO_CELLULAR_RESPONSE_TO_VITAMIN	340319	-0.100591	0.121193	0.406537	c5.go.bp	0.74191
HP_VERTEBRAL_WEDGING	340319	-0.144324	0.173887	0.406547	c5.hpo	0.74191
HP_THIN_RIBS	340319	-0.0539863	0.0650733	0.406752	c5.hpo	0.742102
REACTOME_RNA_POLYMERASE_II_TRANSCRIBES_SNRNA_GENES	340319	-0.0573977	0.0691868	0.406763	c2.cp.reactome	0.742102
GO_BASIC_AMINO_ACID_TRANSPORT	340319	-0.130725	0.157577	0.406769	c5.go.bp	0.742102
HP_BLEPHAROPHIMOSIS	340319	-0.0432486	0.0521351	0.406795	c5.hpo	0.742102
GO_PHOTORECEPTOR_CONNECTING_CILIUM	340319	0.0418396	0.0504547	0.406963	c5.go.cc	0.742324
GO_FK506_BINDING	340319	0.224184	0.270362	0.406991	c5.go.mf	0.742324
GO_REGULATION_OF_ASYMMETRIC_CELL_DIVISION	340319	-0.138867	0.167482	0.407022	c5.go.bp	0.742324
GO_NUCLEOTIDE_TRANSPORT	340319	-0.083053	0.100189	0.407126	c5.go.bp	0.742369
GO_CALCIUM_ION_IMPORT_INTO_CYTOSOL	340319	-0.0854291	0.103059	0.407142	c5.go.bp	0.742369
REACTOME_GPCR_LIGAND_BINDING	340319	-0.0288145	0.0347663	0.407215	c2.cp.reactome	0.742369
GO_POSITIVE_REGULATION_OF_KIDNEY_DEVELOPMENT	340319	-0.10622	0.12816	0.407217	c5.go.bp	0.742369
HP_ABNORMAL_SYNAPTIC_TRANSMISSION_AT_THE_NEUROMUSCULAR_JUNCTION	340319	-0.0411251	0.0496208	0.407225	c5.hpo	0.742369
GO_RRNA_BASE_METHYLATION	340319	-0.19699	0.237783	0.407419	c5.go.bp	0.742537
GO_CHROMATIN_INSULATOR_SEQUENCE_BINDING	340319	-0.352738	0.42579	0.407427	c5.go.mf	0.742537
GO_RESPONSE_TO_FIBROBLAST_GROWTH_FACTOR	340319	-0.0559651	0.0675596	0.407455	c5.go.bp	0.742537
GO_MIDGUT_DEVELOPMENT	340319	-0.205888	0.248568	0.407502	c5.go.bp	0.742537
FINAK_BREAST_CANCER_SDPP_SIGNATURE	340319	-0.123421	0.14903	0.40758	c2.cgp.cgp	0.742537
BROWNE_HCMV_INFECTION_20HR_DN	340319	-0.0499184	0.0602789	0.407601	c2.cgp.cgp	0.742537
GO_N_ACYLETHANOLAMINE_METABOLIC_PROCESS	340319	-0.17197	0.207669	0.407615	c5.go.bp	0.742537
HP_MYELOFIBROSIS	340319	-0.103486	0.124973	0.407631	c5.hpo	0.742537
GO_SPINAL_CORD_DEVELOPMENT	340319	-0.0531778	0.0642196	0.407636	c5.go.bp	0.742537
PASQUALUCCI_LYMPHOMA_BY_GC_STAGE_UP	340319	-0.0279396	0.0337588	0.407884	c2.cgp.cgp	0.742906
HP_POSTERIOR_PITUITARY_DYSGENESIS	340319	-0.127643	0.154251	0.407951	c5.hpo	0.742906
GO_REGULATION_OF_PROTEIN_DEPOLYMERIZATION	340319	-0.0437405	0.0528591	0.407959	c5.go.bp	0.742906
GO_MEIOTIC_SPINDLE	340319	-0.103168	0.124682	0.407981	c5.go.cc	0.742906
GO_AMIDE_BIOSYNTHETIC_PROCESS	340319	-0.0187695	0.0226877	0.408068	c5.go.bp	0.742972
HP_PULMONARY_VENOUS_HYPERTENSION	340319	-0.135307	0.16356	0.40809	c5.hpo	0.742972
GO_PRODUCTION_OF_SIRNA_INVOLVED_IN_RNA_INTERFERENCE	340319	-0.140951	0.170406	0.408153	c5.go.bp	0.742972
GO_LIPOPROTEIN_CATABOLIC_PROCESS	340319	-0.106481	0.128734	0.408159	c5.go.bp	0.742972
HP_TRICEPS_WEAKNESS	340319	0.0857274	0.103666	0.408263	c5.hpo	0.743097
HP_ABNORMALITY_OF_BONE_MARROW_CELL_MORPHOLOGY	340319	0.0312472	0.0377993	0.40843	c5.hpo	0.743337
GO_BRANCH_ELONGATION_OF_AN_EPITHELIUM	340319	-0.205574	0.248705	0.408477	c5.go.bp	0.743357
GO_REGULATION_OF_TELOMERASE_ACTIVITY	340319	0.0712944	0.0862606	0.408521	c5.go.bp	0.743372
BROWNE_HCMV_INFECTION_16HR_UP	340319	-0.0366499	0.0443494	0.408583	c2.cgp.cgp	0.743421
REACTOME_WNT_LIGAND_BIOGENESIS_AND_TRAFFICKING	340319	-0.171419	0.207463	0.408655	c2.cp.reactome	0.743486
WANG_ESOPHAGUS_CANCER_VS_NORMAL_UP	340319	-0.041273	0.0499626	0.40876	c2.cgp.cgp	0.743614
HP_CENTRAL_APNEA	340319	-0.0861447	0.10429	0.408797	c5.hpo	0.743617
SCIBETTA_KDM5B_TARGETS_UP	340319	-0.116404	0.140949	0.408886	c2.cgp.cgp	0.743713
HP_ABNORMALITY_OF_PERIPHERAL_NERVES	340319	0.038781	0.0469856	0.409155	c5.hpo	0.74401
HP_DELIRIUM	340319	0.127686	0.154706	0.409176	c5.hpo	0.74401
REACTOME_TNFR2_NON_CANONICAL_NF_KB_PATHWAY	340319	-0.0792889	0.0960753	0.409214	c2.cp.reactome	0.74401
GO_PROFILIN_BINDING	340319	-0.120122	0.145556	0.409222	c5.go.mf	0.74401
GO_SPLICEOSOMAL_COMPLEX_ASSEMBLY	340319	-0.0854553	0.10355	0.409227	c5.go.bp	0.74401
REACTOME_INTERLEUKIN_35_SIGNALLING	340319	-0.149246	0.180889	0.409332	c2.cp.reactome	0.744137
GO_COMMA_SHAPED_BODY_MORPHOGENESIS	340319	-0.32923	0.399164	0.409487	c5.go.bp	0.744301
HP_HEPATIC_FIBROSIS	340319	-0.0319777	0.0387811	0.409616	c5.hpo	0.744301
GO_POSITIVE_REGULATION_OF_CARTILAGE_DEVELOPMENT	340319	-0.136062	0.165037	0.409692	c5.go.bp	0.744301
HP_PALMAR_TELANGIECTASIA	340319	0.268305	0.325464	0.409725	c5.hpo	0.744301
GO_REGULATION_OF_CILIUM_BEAT_FREQUENCY	340319	-0.0763512	0.0926172	0.409728	c5.go.bp	0.744301
GUTIERREZ_WALDENSTROEMS_MACROGLOBULINEMIA_1_UP	340319	-0.134325	0.162952	0.409756	c2.cgp.cgp	0.744301
GO_TAP_BINDING	340319	0.183182	0.222227	0.409768	c5.go.mf	0.744301
GO_ORGAN_GROWTH	340319	-0.04703	0.0570559	0.409781	c5.go.bp	0.744301
GO_REGULATION_OF_LONG_TERM_SYNAPTIC_POTENTIATION	340319	-0.0810812	0.0983673	0.409787	c5.go.bp	0.744301
WANG_TNF_TARGETS	340319	-0.0971522	0.117867	0.409797	c2.cgp.cgp	0.744301
REACTOME_FORMYL_PEPTIDE_RECEPTORS_BIND_FORMYL_PEPTIDES_AND_MANY_OTHER_LIGANDS	340319	-0.254406	0.308662	0.409814	c2.cp.reactome	0.744301
REACTOME_VITAMIN_B2_RIBOFLAVIN_METABOLISM	340319	0.200688	0.243569	0.409971	c2.cp.reactome	0.744378
MALONEY_RESPONSE_TO_17AAG_UP	340319	-0.0778183	0.0944511	0.409996	c2.cgp.cgp	0.744378
REACTOME_DEFECTS_IN_COBALAMIN_B12_METABOLISM	340319	-0.0728405	0.0884105	0.410003	c2.cp.reactome	0.744378
GO_ORGANIC_ACID_CATABOLIC_PROCESS	340319	-0.022931	0.0278343	0.410032	c5.go.bp	0.744378
HP_ABNORMALITY_OF_THE_SCROTUM	340319	-0.0501067	0.0608213	0.410034	c5.hpo	0.744378
HP_THROMBOPHLEBITIS	340319	-0.207046	0.251348	0.410085	c5.hpo	0.744407
GO_OXIDOREDUCTASE_ACTIVITY_ACTING_ON_THE_CH_NH2_GROUP_OF_DONORS_OXYGEN_AS_ACCEPTOR	340319	-0.101392	0.1231	0.410134	c5.go.mf	0.744431
GO_REGULATION_OF_PROTEIN_IMPORT	340319	-0.0694493	0.0843456	0.410287	c5.go.bp	0.744564
HP_DECREASED_FERTILITY_IN_FEMALES	340319	0.0889069	0.107978	0.410294	c5.hpo	0.744564
HP_URINARY_RETENTION	340319	0.112369	0.136494	0.410363	c5.hpo	0.744564
HP_INSIDIOUS_ONSET	340319	-0.12045	0.146312	0.410374	c5.hpo	0.744564
GO_POSTSYNAPSE_ASSEMBLY	340319	-0.113892	0.138355	0.410404	c5.go.bp	0.744564
GO_APOPTOTIC_PROCESS_INVOLVED_IN_DEVELOPMENT	340319	-0.101255	0.123038	0.410531	c5.go.bp	0.744564
GO_POSITIVE_REGULATION_OF_SYNAPTIC_VESICLE_ENDOCYTOSIS	340319	0.164121	0.199433	0.410544	c5.go.bp	0.744564
HP_ACCELERATED_ATHEROSCLEROSIS	340319	-0.130069	0.158068	0.410585	c5.hpo	0.744564
HP_ESOPHAGEAL_CARCINOMA	340319	-0.122663	0.149083	0.410632	c5.hpo	0.744564
GO_THREONINE_METABOLIC_PROCESS	340319	0.258421	0.31409	0.410644	c5.go.bp	0.744564
HP_SACCADIC_SMOOTH_PURSUIT	340319	0.083888	0.101961	0.410651	c5.hpo	0.744564
PID_IL8_CXCR2_PATHWAY	340319	0.0883249	0.107356	0.410665	c2.cp.pid	0.744564
WP_APOE_AND_MIR146_IN_INFLAMMATION_AND_ATHEROSCLEROSIS	340319	-0.284122	0.345348	0.410671	c2.cp.wikipathways	0.744564
HP_ABNORMAL_DIAPHYSIS_MORPHOLOGY	340319	-0.0246887	0.0300111	0.410706	c5.hpo	0.744564
HP_INCREASED_THYROID_STIMULATING_HORMONE_LEVEL	340319	-0.101146	0.122972	0.410787	c5.hpo	0.744585
GO_DISTAL_CONVOLUTED_TUBULE_DEVELOPMENT	340319	-0.30555	0.371485	0.410788	c5.go.bp	0.744585
GO_REGULATION_OF_MITOCHONDRIAL_GENE_EXPRESSION	340319	0.0832446	0.101223	0.410856	c5.go.bp	0.744644
GO_NEGATIVE_REGULATION_OF_CREB_TRANSCRIPTION_FACTOR_ACTIVITY	340319	-0.179678	0.218525	0.410947	c5.go.bp	0.744744
HP_ABNORMALITY_OF_THE_SELLA_TURCICA	340319	-0.0670597	0.0815739	0.411036	c5.hpo	0.744824
GO_MPP7_DLG1_LIN7_COMPLEX	340319	0.287129	0.349295	0.411062	c5.go.cc	0.744824
GO_RAC_PROTEIN_SIGNAL_TRANSDUCTION	340319	-0.0929429	0.11309	0.411164	c5.go.bp	0.744935
GO_LEUKOCYTE_CHEMOTAXIS	340319	0.0336295	0.0409221	0.411195	c5.go.bp	0.744935
GERHOLD_ADIPOGENESIS_DN	340319	-0.0834268	0.101562	0.411398	c2.cgp.cgp	0.745239
HP_FLAT_CAPITAL_FEMORAL_EPIPHYSIS	340319	0.112082	0.136464	0.411461	c5.hpo	0.745287
GO_REGULATION_OF_POTASSIUM_ION_EXPORT_ACROSS_PLASMA_MEMBRANE	340319	0.22843	0.278202	0.411593	c5.go.bp	0.745463
GO_REGULATION_OF_ANIMAL_ORGAN_FORMATION	340319	-0.123341	0.1503	0.411856	c5.go.bp	0.745852
GO_CONSTITUTIVE_SECRETORY_PATHWAY	340319	-0.263855	0.321553	0.411894	c5.go.bp	0.745852
WP_MAMMARY_GLAND_DEVELOPMENT_PATHWAY_EMBRYONIC_DEVELOPMENT_STAGE_1_OF_4	340319	0.163826	0.199673	0.411948	c2.cp.wikipathways	0.745852
BLANCO_MELO_SARS_COV_1_INFECTION_MCR5_CELLS_UP	340319	-0.0626286	0.0763329	0.41195	c2.cgp.cgp	0.745852
HP_ABNORMALITY_OF_VISUAL_EVOKED_POTENTIALS	340319	-0.0576952	0.0703329	0.412036	c5.hpo	0.74588
HUMMEL_BURKITTS_LYMPHOMA_DN	340319	0.161123	0.196424	0.412054	c2.cgp.cgp	0.74588
GO_NEGATIVE_REGULATION_OF_SINGLE_STRANDED_VIRAL_RNA_REPLICATION_VIA_DOUBLE_STRANDED_DNA_INTERMEDIATE	340319	-0.15993	0.194991	0.412107	c5.go.bp	0.74588
HP_STARING_GAZE	340319	-0.111483	0.135923	0.412109	c5.hpo	0.74588
HP_SHORT_LINGUAL_FRENULUM	340319	0.150613	0.183703	0.412288	c5.hpo	0.746141
GO_GLOMERULAR_MESANGIAL_CELL_DIFFERENTIATION	340319	-0.398584	0.486366	0.412494	c5.go.bp	0.746447
GO_1_PHOSPHATIDYLINOSITOL_BINDING	340319	0.10909	0.13313	0.412542	c5.go.mf	0.746451
REACTOME_GENE_SILENCING_BY_RNA	340319	-0.0517701	0.0631846	0.412589	c2.cp.reactome	0.746451
GO_MITOTIC_SPINDLE_MIDZONE_ASSEMBLY	340319	0.152237	0.185808	0.412602	c5.go.bp	0.746451
GO_AMYLOID_BETA_CLEARANCE_BY_TRANSCYTOSIS	340319	-0.194602	0.237541	0.412655	c5.go.bp	0.746481
JINESH_BLEBBISHIELD_TRANSFORMED_STEM_CELL_SPHERES_UP	340319	-0.0352799	0.0430828	0.412853	c2.cgp.cgp	0.746638
GO_MICROGLIAL_CELL_PROLIFERATION	340319	-0.320447	0.391342	0.412877	c5.go.bp	0.746638
GO_MULTI_ORGANISM_MEMBRANE_FUSION	340319	-0.325759	0.397842	0.412893	c5.go.bp	0.746638
GO_NEGATIVE_REGULATION_OF_GASTRULATION	340319	-0.191565	0.233963	0.412912	c5.go.bp	0.746638
KEGG_PRIMARY_BILE_ACID_BIOSYNTHESIS	340319	-0.0950293	0.116064	0.41292	c2.cp.kegg	0.746638
GO_RAB_PROTEIN_SIGNAL_TRANSDUCTION	340319	-0.149106	0.182154	0.41303	c5.go.bp	0.746752
WHITFIELD_CELL_CYCLE_G1_S	340319	0.039953	0.0488106	0.413054	c2.cgp.cgp	0.746752
GO_PEPTIDYL_TYROSINE_DEPHOSPHORYLATION	340319	-0.0460894	0.0563144	0.413113	c5.go.bp	0.746758
REACTOME_REGULATION_OF_KIT_SIGNALING	340319	-0.149395	0.182561	0.413171	c2.cp.reactome	0.746758
GO_PROTEIN_C_LINKED_GLYCOSYLATION	340319	-0.112844	0.137919	0.413252	c5.go.bp	0.746758
HP_FEMALE_PSEUDOHERMAPHRODITISM	340319	0.140453	0.171673	0.413276	c5.hpo	0.746758
FUJIWARA_PARK2_HEPATOCYTE_PROLIFERATION_DN	340319	-0.171538	0.209675	0.413292	c2.cgp.cgp	0.746758
WP_PPAR_ALPHA_PATHWAY	340319	0.0967556	0.118271	0.41331	c2.cp.wikipathways	0.746758
GO_N_ACYLTRANSFERASE_ACTIVITY	340319	-0.0536903	0.0656365	0.413361	c5.go.mf	0.746758
BIOCARTA_PELP1_PATHWAY	340319	0.253501	0.309909	0.413365	c2.cp.biocarta	0.746758
GO_DNA_REPLICATION_INDEPENDENT_NUCLEOSOME_ORGANIZATION	340319	-0.0802604	0.0981222	0.413379	c5.go.bp	0.746758
REACTOME_SIGNALING_BY_TGF_BETA_RECEPTOR_COMPLEX_IN_CANCER	340319	-0.370952	0.453545	0.413418	c2.cp.reactome	0.746764
GO_POSITIVE_REGULATION_OF_OXIDATIVE_PHOSPHORYLATION	340319	-0.194151	0.237417	0.413494	c5.go.bp	0.746837
GO_NUCLEAR_BODY	340319	-0.0183253	0.0224152	0.413621	c5.go.cc	0.747003
GO_BASAL_PLASMA_MEMBRANE	340319	-0.0639694	0.0782575	0.413688	c5.go.cc	0.747047
GO_POSITIVE_REGULATION_OF_NITRIC_OXIDE_SYNTHASE_ACTIVITY	340319	-0.131197	0.160511	0.413717	c5.go.bp	0.747047
GO_NADH_METABOLIC_PROCESS	340319	-0.0707847	0.0866099	0.413768	c5.go.bp	0.747074
GO_REGULATION_OF_DNA_DAMAGE_RESPONSE_SIGNAL_TRANSDUCTION_BY_P53_CLASS_MEDIATOR	340319	-0.0813477	0.0995516	0.413848	c5.go.bp	0.747155
GO_C_PALMITOYLTRANSFERASE_ACTIVITY	340319	-0.285365	0.349284	0.413929	c5.go.mf	0.747236
GO_CORNIFIED_ENVELOPE_ASSEMBLY	340319	-0.246053	0.301216	0.414005	c5.go.bp	0.747308
GO_DENDRITE_ARBORIZATION	340319	0.20698	0.253409	0.414055	c5.go.bp	0.747334
GO_POSITIVE_REGULATION_OF_STEM_CELL_DIFFERENTIATION	340319	0.133788	0.163851	0.414203	c5.go.bp	0.747491
NIKOLSKY_BREAST_CANCER_16P13_AMPLICON	340319	-0.0423097	0.0518218	0.414246	c2.cgp.cgp	0.747491
GO_DNA_POLYMERASE_COMPLEX	340319	-0.102032	0.124972	0.414249	c5.go.cc	0.747491
GO_MITOTIC_DNA_REPLICATION	340319	-0.0829556	0.101617	0.414296	c5.go.bp	0.747512
HP_BLOODY_DIARRHEA	340319	0.0808112	0.0990295	0.414483	c5.hpo	0.747752
HOFMANN_MYELODYSPLASTIC_SYNDROM_RISK_UP	340319	-0.189407	0.232116	0.414501	c2.cgp.cgp	0.747752
GO_POSITIVE_REGULATION_OF_B_CELL_MEDIATED_IMMUNITY	340319	-0.105955	0.129861	0.414554	c5.go.bp	0.747784
HP_SPERM_TAIL_ANOMALY	340319	-0.0685474	0.0840441	0.414723	c5.hpo	0.748023
GO_SENSORY_PERCEPTION_OF_UMAMI_TASTE	340319	-0.127292	0.156092	0.41479	c5.go.bp	0.748028
REACTOME_PROCESSIVE_SYNTHESIS_ON_THE_LAGGING_STRAND	340319	-0.148968	0.182725	0.414925	c2.cp.reactome	0.748028
GO_VIRION_BINDING	340319	0.140484	0.172319	0.414926	c5.go.mf	0.748028
WP_PHOTODYNAMIC_THERAPYINDUCED_UNFOLDED_PROTEIN_RESPONSE	340319	-0.116567	0.142993	0.41496	c2.cp.wikipathways	0.748028
BIOCARTA_TOB1_PATHWAY	340319	-0.189294	0.232224	0.414996	c2.cp.biocarta	0.748028
GUILLAUMOND_KLF10_TARGETS_UP	340319	-0.0742157	0.0910579	0.415051	c2.cgp.cgp	0.748028
HP_FRACTURES_OF_THE_LONG_BONES	340319	-0.219863	0.269768	0.415069	c5.hpo	0.748028
HP_ABNORMAL_CIRCULATING_CREATININE_LEVEL	340319	-0.0741377	0.0909772	0.415128	c5.hpo	0.748028
GO_CHROMOSOME_CENTROMERIC_REGION	340319	-0.0330715	0.0405856	0.415155	c5.go.cc	0.748028
REACTOME_CYCLIN_D_ASSOCIATED_EVENTS_IN_G1	340319	-0.0822306	0.100914	0.415156	c2.cp.reactome	0.748028
GO_EPIDIDYMIS_DEVELOPMENT	340319	0.234255	0.287505	0.415196	c5.go.bp	0.748028
HP_ABNORMAL_GERM_CELL_MORPHOLOGY	340319	-0.0584318	0.071715	0.4152	c5.hpo	0.748028
HP_HEMANGIOMATOSIS	340319	-0.140652	0.172631	0.415213	c5.hpo	0.748028
HP_RECURRENT_SINUSITIS	340319	-0.0598811	0.0735026	0.415256	c5.hpo	0.748028
HP_BIFID_NASAL_TIP	340319	0.126858	0.155721	0.415274	c5.hpo	0.748028
GO_HISTONE_SERINE_PHOSPHORYLATION	340319	0.142644	0.175107	0.415297	c5.go.bp	0.748028
GO_MUTLALPHA_COMPLEX	340319	-0.23557	0.289212	0.415344	c5.go.cc	0.748049
GO_REGULATION_OF_LEUKOCYTE_DIFFERENTIATION	340319	-0.031283	0.03841	0.415389	c5.go.bp	0.748064
HP_PUNCTATE_CATARACT	340319	-0.190619	0.234094	0.415483	c5.hpo	0.748077
DOANE_BREAST_CANCER_CLASSES_DN	340319	-0.0857258	0.105285	0.415517	c2.cgp.cgp	0.748077
REACTOME_PROTEIN_METHYLATION	340319	-0.113102	0.138911	0.41553	c2.cp.reactome	0.748077
BIOCARTA_RNAPOL3_PATHWAY	340319	-0.193073	0.237136	0.415539	c2.cp.biocarta	0.748077
GO_BRANCHED_CHAIN_AMINO_ACID_METABOLIC_PROCESS	340319	-0.0934336	0.114771	0.415594	c5.go.bp	0.748112
GO_NEGATIVE_REGULATION_OF_FEEDING_BEHAVIOR	340319	0.181363	0.222824	0.415686	c5.go.bp	0.748213
GO_NEGATIVE_REGULATION_OF_VASCULAR_ENDOTHELIAL_GROWTH_FACTOR_RECEPTOR_SIGNALING_PATHWAY	340319	-0.126756	0.155768	0.415791	c5.go.bp	0.748274
GO_RRNA_ADENINE_METHYLTRANSFERASE_ACTIVITY	340319	0.11894	0.14618	0.415843	c5.go.mf	0.748274
MAHADEVAN_IMATINIB_RESISTANCE_UP	340319	-0.104862	0.128891	0.415892	c2.cgp.cgp	0.748274
GO_LUNG_CELL_DIFFERENTIATION	340319	0.215528	0.264917	0.415893	c5.go.bp	0.748274
HP_ABNORMAL_HAND_MORPHOLOGY	340319	-0.0234804	0.0288614	0.415899	c5.hpo	0.748274
SHETH_LIVER_CANCER_VS_TXNIP_LOSS_PAM6	340319	-0.0674173	0.0828845	0.415996	c2.cgp.cgp	0.748385
CROSBY_E2F4_TARGETS	340319	-0.172869	0.21263	0.416216	c2.cgp.cgp	0.748535
GO_SITE_OF_POLARIZED_GROWTH	340319	-0.0347059	0.0426897	0.416229	c5.go.cc	0.748535
REACTOME_IRON_UPTAKE_AND_TRANSPORT	340319	-0.0739456	0.0909602	0.416251	c2.cp.reactome	0.748535
GO_POSITIVE_REGULATION_OF_ACTIN_CYTOSKELETON_REORGANIZATION	340319	-0.125419	0.154281	0.416262	c5.go.bp	0.748535
GO_VERY_LONG_CHAIN_FATTY_ACID_COA_LIGASE_ACTIVITY	340319	0.10813	0.133021	0.416285	c5.go.mf	0.748535
HP_HYPERCONVEX_NAIL	340319	-0.103989	0.127928	0.416294	c5.hpo	0.748535
GARGALOVIC_RESPONSE_TO_OXIDIZED_PHOSPHOLIPIDS_RED_UP	340319	0.127966	0.157453	0.416378	c2.cgp.cgp	0.748621
GO_BILE_ACID_METABOLIC_PROCESS	340319	-0.057271	0.0704913	0.416531	c5.go.bp	0.748785
GO_POSITIVE_REGULATION_OF_COLLAGEN_METABOLIC_PROCESS	340319	-0.12541	0.154363	0.41654	c5.go.bp	0.748785
GO_SPINDLE_ASSEMBLY	340319	0.0374581	0.0461149	0.416632	c5.go.bp	0.748806
GO_TERPENOID_CATABOLIC_PROCESS	340319	-0.143868	0.177122	0.416645	c5.go.bp	0.748806
MCCABE_BOUND_BY_HOXC6	340319	-0.0220248	0.027117	0.41667	c2.cgp.cgp	0.748806
REACTOME_EGFR_TRANSACTIVATION_BY_GASTRIN	340319	-0.175636	0.216255	0.416695	c2.cp.reactome	0.748806
BUYTAERT_PHOTODYNAMIC_THERAPY_STRESS_DN	340319	-0.0197235	0.0242924	0.416836	c2.cgp.cgp	0.748898
GO_ACTIVATION_INDUCED_CELL_DEATH_OF_T_CELLS	340319	0.312723	0.38517	0.416845	c5.go.bp	0.748898
HP_DECREASE_IN_T_CELL_COUNT	340319	-0.0695274	0.0856362	0.416854	c5.hpo	0.748898
GO_PROTEIN_LOCALIZATION_TO_CHROMOSOME_CENTROMERIC_REGION	340319	0.0874055	0.107674	0.416929	c5.go.bp	0.74897
GO_OXIDOREDUCTASE_ACTIVITY_ACTING_ON_PEROXIDE_AS_ACCEPTOR	340319	0.0579629	0.0714168	0.417014	c5.go.mf	0.748999
REACTOME_SIGNALING_BY_RETINOIC_ACID	340319	-0.0784362	0.096659	0.417095	c2.cp.reactome	0.748999
HP_ABNORMAL_PLACENTAL_SIZE	340319	0.145851	0.179742	0.417111	c5.hpo	0.748999
GO_NEGATIVE_REGULATION_OF_PEPTIDYL_TYROSINE_PHOSPHORYLATION	340319	0.0696619	0.0858577	0.417157	c5.go.bp	0.748999
GO_POSITIVE_REGULATION_OF_NEURON_MIGRATION	340319	-0.124933	0.154006	0.417239	c5.go.bp	0.748999
GO_3M_COMPLEX	340319	-0.106615	0.131427	0.417243	c5.go.cc	0.748999
GO_REGULATION_OF_CARDIAC_MUSCLE_CELL_ACTION_POTENTIAL_INVOLVED_IN_REGULATION_OF_CONTRACTION	340319	-0.15067	0.185738	0.417255	c5.go.bp	0.748999
GO_POSITIVE_REGULATION_OF_UBIQUITIN_PROTEIN_TRANSFERASE_ACTIVITY	340319	0.113097	0.139433	0.417297	c5.go.bp	0.748999
GO_PHOSPHORYLASE_KINASE_ACTIVITY	340319	-0.120349	0.148375	0.417304	c5.go.mf	0.748999
GO_PHOSPHORYLASE_KINASE_COMPLEX	340319	-0.120349	0.148375	0.417304	c5.go.cc	0.748999
RAO_BOUND_BY_SALL4	340319	-0.0343374	0.0423395	0.417365	c2.cgp.cgp	0.749046
KYNG_ENVIRONMENTAL_STRESS_RESPONSE_UP	340319	0.0849859	0.104831	0.417541	c2.cgp.cgp	0.749234
GO_REGULATION_OF_CELL_PROJECTION_SIZE	340319	-0.094057	0.11602	0.417542	c5.go.bp	0.749234
GO_MICROFILAMENT_MOTOR_ACTIVITY	340319	-0.0454287	0.0560542	0.417686	c5.go.mf	0.749414
GO_TELOMERASE_HOLOENZYME_COMPLEX	340319	0.0990835	0.122266	0.417714	c5.go.cc	0.749414
HP_APLASIA_HYPOPLASIA_OF_THE_2ND_METACARPAL	340319	-0.615319	0.759429	0.417803	c5.hpo	0.749503
GO_BENZODIAZEPINE_RECEPTOR_ACTIVITY	340319	-0.247848	0.305915	0.417835	c5.go.mf	0.749503
GO_AUTOPHAGOSOME_ORGANIZATION	340319	-0.052955	0.0653788	0.417957	c5.go.bp	0.749613
MULLIGAN_NTF3_SIGNALING_VIA_INSR_AND_IGF1R_UP	340319	-0.120133	0.148321	0.417968	c2.cgp.cgp	0.749613
GO_ACYLGLYCEROL_O_ACYLTRANSFERASE_ACTIVITY	340319	-0.0977146	0.120653	0.418009	c5.go.mf	0.749616
HP_HYDRANENCEPHALY	340319	-0.162876	0.201127	0.418044	c5.hpo	0.749616
GO_BETA_CATENIN_TCF_COMPLEX	340319	-0.213687	0.263921	0.418136	c5.go.cc	0.749616
GO_REGULATION_OF_PSEUDOPODIUM_ASSEMBLY	340319	-0.144549	0.178532	0.418137	c5.go.bp	0.749616
HP_DELAYED_MYELINATION	340319	-0.0371372	0.0458688	0.418149	c5.hpo	0.749616
BLANCO_MELO_BRONCHIAL_EPITHELIAL_CELLS_INFLUENZA_A_DEL_NS1_INFECTION_DN	340319	0.0304922	0.0376647	0.418188	c2.cgp.cgp	0.749622
REACTOME_LOSS_OF_FUNCTION_OF_SMAD2_3_IN_CANCER	340319	-0.378768	0.468	0.418324	c2.cp.reactome	0.749803
REACTOME_TRANSCRIPTION_OF_THE_HIV_GENOME	340319	-0.0707278	0.0874316	0.418544	c2.cp.reactome	0.750085
DURAND_STROMA_S_UP	340319	-0.0279544	0.0345596	0.418587	c2.cgp.cgp	0.750085
GO_GROWTH_FACTOR_ACTIVITY	340319	0.0509065	0.0629351	0.418589	c5.go.mf	0.750085
GO_POSITIVE_REGULATION_OF_ACTIN_FILAMENT_POLYMERIZATION	340319	-0.0469151	0.0580231	0.418769	c5.go.bp	0.750327
HP_ERYTHROID_HYPERPLASIA	340319	-0.127178	0.1573	0.418799	c5.hpo	0.750327
GO_HYDROLASE_ACTIVITY_ACTING_ON_CARBON_NITROGEN_BUT_NOT_PEPTIDE_BONDS_IN_CYCLIC_AMIDINES	340319	-0.0766635	0.0948374	0.418879	c5.go.mf	0.750327
GO_NEUROTROPHIN_TRK_RECEPTOR_BINDING	340319	-0.370675	0.458562	0.418893	c5.go.mf	0.750327
GO_HIGH_DENSITY_LIPOPROTEIN_PARTICLE	340319	-0.086857	0.107455	0.418913	c5.go.cc	0.750327
MIZUKAMI_HYPOXIA_UP	340319	0.180759	0.223639	0.41894	c2.cgp.cgp	0.750327
HP_POLYURIA	340319	-0.0612348	0.0757717	0.419006	c5.hpo	0.750381
WP_INTERLEUKIN11_SIGNALING_PATHWAY	340319	-0.0940466	0.116408	0.419147	c2.cp.wikipathways	0.750569
REACTOME_DISEASES_ASSOCIATED_WITH_N_GLYCOSYLATION_OF_PROTEINS	340319	-0.113611	0.140637	0.41919	c2.cp.reactome	0.750583
HP_DUPLICATION_OF_THUMB_PHALANX	340319	0.0711878	0.0881426	0.419296	c5.hpo	0.750709
GO_EXTRACELLULAR_MATRIX_PROTEIN_BINDING	340319	-0.329597	0.408196	0.41941	c5.go.mf	0.750847
FINETTI_BREAST_CANCER_KINOME_RED	340319	0.0916039	0.113479	0.419535	c2.cgp.cgp	0.750961
GO_THREONINE_CATABOLIC_PROCESS	340319	0.297282	0.368282	0.419545	c5.go.bp	0.750961
GO_DIPHOSPHOINOSITOL_POLYPHOSPHATE_METABOLIC_PROCESS	340319	-1.38719	1.71909	0.419705	c5.go.bp	0.751025
GO_ENDOPOLYPHOSPHATASE_ACTIVITY	340319	-1.38719	1.71909	0.419705	c5.go.mf	0.751025
GO_STORE_OPERATED_CALCIUM_ENTRY	340319	-0.103058	0.127717	0.419713	c5.go.bp	0.751025
GARGALOVIC_RESPONSE_TO_OXIDIZED_PHOSPHOLIPIDS_MAGENTA_UP	340319	-0.113113	0.140185	0.419735	c2.cgp.cgp	0.751025
CAFFAREL_RESPONSE_TO_THC_UP	340319	0.108327	0.134289	0.419858	c2.cgp.cgp	0.751025
REACTOME_MITOCHONDRIAL_TRNA_AMINOACYLATION	340319	-0.0805731	0.0998862	0.419869	c2.cp.reactome	0.751025
GO_ATPASE_REGULATOR_ACTIVITY	340319	0.0924134	0.114588	0.419962	c5.go.mf	0.751025
GO_N_ACETYLLACTOSAMINE_SYNTHASE_ACTIVITY	340319	-0.401373	0.497694	0.419975	c5.go.mf	0.751025
GO_REGULATION_OF_GERMINAL_CENTER_FORMATION	340319	0.191374	0.237329	0.420032	c5.go.bp	0.751025
GO_FOREBRAIN_RADIAL_GLIAL_CELL_DIFFERENTIATION	340319	-0.196521	0.243715	0.420039	c5.go.bp	0.751025
HP_HYPERVENTILATION	340319	-0.0914363	0.1134	0.420063	c5.hpo	0.751025
GO_TRANSLOCON_COMPLEX	340319	0.455848	0.565354	0.420068	c5.go.cc	0.751025
GO_PROTON_TRANSPORTING_ATP_SYNTHASE_ACTIVITY_ROTATIONAL_MECHANISM	340319	-0.208249	0.258284	0.420083	c5.go.mf	0.751025
REACTOME_FORMATION_OF_ATP_BY_CHEMIOSMOTIC_COUPLING	340319	-0.208249	0.258284	0.420083	c2.cp.reactome	0.751025
GO_PARAXIAL_MESODERM_DEVELOPMENT	340319	0.134267	0.166552	0.420154	c5.go.bp	0.751087
GO_9PLUS0_NON_MOTILE_CILIUM	340319	0.0271955	0.0337375	0.42019	c5.go.cc	0.751088
GO_NUCLEOSIDE_PHOSPHATE_BIOSYNTHETIC_PROCESS	340319	-0.0288895	0.035842	0.42023	c5.go.bp	0.751096
GO_IMMUNOGLOBULIN_RECEPTOR_BINDING	340319	0.184155	0.228498	0.420281	c5.go.mf	0.751123
LEI_HOXC8_TARGETS_UP	340319	-0.150606	0.186901	0.420356	c2.cgp.cgp	0.751193
GO_DNA_DEALKYLATION_INVOLVED_IN_DNA_REPAIR	340319	-0.100213	0.124376	0.420402	c5.go.bp	0.751209
GO_PEROXIREDOXIN_ACTIVITY	340319	0.245943	0.305317	0.420514	c5.go.mf	0.751346
GO_REGULATION_OF_INOSITOL_PHOSPHATE_BIOSYNTHETIC_PROCESS	340319	-0.13803	0.171459	0.420803	c5.go.bp	0.751799
GO_VIRAL_BUDDING_VIA_HOST_ESCRT_COMPLEX	340319	-0.182507	0.226761	0.42091	c5.go.bp	0.751926
HP_MELANOMA	340319	-0.0458834	0.0570253	0.421043	c5.hpo	0.751987
GO_REGULATION_OF_ACTIN_FILAMENT_LENGTH	340319	-0.030965	0.0384844	0.421045	c5.go.bp	0.751987
GO_RESPONSE_TO_HEPARIN	340319	0.241218	0.299799	0.421052	c5.go.bp	0.751987
REACTOME_ROLE_OF_PHOSPHOLIPIDS_IN_PHAGOCYTOSIS	340319	0.0706055	0.0877743	0.421167	c2.cp.reactome	0.752128
GO_MEMBRANE_LIPID_METABOLIC_PROCESS	340319	-0.0318248	0.0395691	0.421234	c5.go.bp	0.752128
HP_ABNORMALITY_OF_GLYCOSPHINGOLIPID_METABOLISM	340319	-0.135218	0.168124	0.421239	c5.hpo	0.752128
REACTOME_CROSSLINKING_OF_COLLAGEN_FIBRILS	340319	0.0893477	0.1111	0.421276	c2.cp.reactome	0.75213
GO_NADH_DEHYDROGENASE_ACTIVITY	340319	-0.0886605	0.110277	0.421411	c5.go.mf	0.752279
GO_DOUBLE_STRANDED_RNA_ADENOSINE_DEAMINASE_ACTIVITY	340319	0.211558	0.263178	0.421479	c5.go.mf	0.752279
HP_ATRIOVENTRICULAR_CANAL_DEFECT	340319	0.0678811	0.084458	0.421556	c5.hpo	0.752279
GO_ARF_PROTEIN_SIGNAL_TRANSDUCTION	340319	0.11751	0.146212	0.421572	c5.go.bp	0.752279
VALK_AML_WITH_FLT3_ITD	340319	-0.0837573	0.104226	0.42162	c2.cgp.cgp	0.752279
GO_REGULATION_OF_SMAD_PROTEIN_COMPLEX_ASSEMBLY	340319	-0.255331	0.317733	0.421628	c5.go.bp	0.752279
GO_INOSITOL_PHOSPHATE_METABOLIC_PROCESS	340319	0.0503884	0.0627042	0.421635	c5.go.bp	0.752279
GO_NEGATIVE_REGULATION_OF_THYMOCYTE_APOPTOTIC_PROCESS	340319	0.167487	0.20843	0.421647	c5.go.bp	0.752279
HP_DECREASED_MINIATURE_ENDPLATE_POTENTIALS	340319	0.101817	0.126723	0.421711	c5.hpo	0.752279
GO_PROTEIN_O_LINKED_GLYCOSYLATION	340319	-0.0300694	0.0374286	0.421755	c5.go.bp	0.752279
CHANG_IMMORTALIZED_BY_HPV31_UP	340319	-0.0629743	0.0783866	0.421755	c2.cgp.cgp	0.752279
GO_PROTON_TRANSPORTING_ATP_SYNTHASE_COMPLEX_COUPLING_FACTOR_F_O	340319	-0.233315	0.290506	0.421899	c5.go.cc	0.752414
HP_NEVUS	340319	-0.0393652	0.0490185	0.421935	c5.hpo	0.752414
DITTMER_PTHLH_TARGETS_DN	340319	-0.0564372	0.0702773	0.421939	c2.cgp.cgp	0.752414
GO_CELLULAR_RESPONSE_TO_IONIZING_RADIATION	340319	-0.0554037	0.0690004	0.422006	c5.go.bp	0.752469
SHI_SPARC_TARGETS_DN	340319	0.11701	0.145743	0.422059	c2.cgp.cgp	0.752501
GRAHAM_CML_QUIESCENT_VS_CML_DIVIDING_DN	340319	-0.150668	0.18773	0.422221	c2.cgp.cgp	0.752504
GO_VITAMIN_BINDING	340319	-0.0322253	0.0401573	0.422278	c5.go.mf	0.752504
GO_RESPONSE_TO_ACIDIC_PH	340319	-0.0817097	0.101823	0.422284	c5.go.bp	0.752504
GO_CELLULAR_RESPONSE_TO_UV	340319	-0.0541735	0.0675163	0.422335	c5.go.bp	0.752504
GO_AUTOPHAGOSOME_MEMBRANE	340319	0.0833245	0.103852	0.422356	c5.go.cc	0.752504
HP_EQUINOVARUS_DEFORMITY	340319	0.172999	0.215632	0.422389	c5.hpo	0.752504
GO_ANDROGEN_METABOLIC_PROCESS	340319	-0.0801602	0.0999227	0.422425	c5.go.bp	0.752504
GO_ACYLGLYCEROL_HOMEOSTASIS	340319	-0.0673653	0.0839748	0.422433	c5.go.bp	0.752504
VERRECCHIA_RESPONSE_TO_TGFB1_C1	340319	-0.105281	0.131242	0.422441	c2.cgp.cgp	0.752504
REACTOME_METAL_ION_SLC_TRANSPORTERS	340319	-0.107622	0.134163	0.422454	c2.cp.reactome	0.752504
GO_ACTIVATION_OF_MAPKKK_ACTIVITY	340319	-0.188733	0.235319	0.422536	c5.go.bp	0.752504
GO_POSITIVE_REGULATION_OF_PROTEIN_TARGETING_TO_MEMBRANE	340319	-0.0889515	0.110923	0.422598	c5.go.bp	0.752504
GO_POSITIVE_REGULATION_OF_EXTRINSIC_APOPTOTIC_SIGNALING_PATHWAY_IN_ABSENCE_OF_LIGAND	340319	0.141886	0.17694	0.422621	c5.go.bp	0.752504
HP_HORIZONTAL_RIBS	340319	-0.0642236	0.0800937	0.422637	c5.hpo	0.752504
REACTOME_DISEASES_OF_METABOLISM	340319	-0.0223289	0.0278468	0.422642	c2.cp.reactome	0.752504
WP_METHIONINE_METABOLISM_LEADING_TO_SULPHUR_AMINO_ACIDS_AND_RELATED_DISORDERS	340319	0.119171	0.148624	0.422651	c2.cp.wikipathways	0.752504
GO_SYNAPTIC_VESICLE_MATURATION	340319	-0.146145	0.182272	0.422672	c5.go.bp	0.752504
TOOKER_GEMCITABINE_RESISTANCE_DN	340319	0.0464965	0.0579966	0.422721	c2.cgp.cgp	0.752517
GO_ISOPRENOID_METABOLIC_PROCESS	340319	-0.0343899	0.0428985	0.422752	c5.go.bp	0.752517
CHIARADONNA_NEOPLASTIC_TRANSFORMATION_KRAS_CDC25_UP	340319	-0.0875447	0.109222	0.422826	c2.cgp.cgp	0.752585
REACTOME_ACTIVATION_OF_PPARGC1A_PGC_1ALPHA_BY_PHOSPHORYLATION	340319	0.176318	0.220066	0.423014	c2.cp.reactome	0.752668
GO_NEGATIVE_REGULATION_OF_MYOBLAST_PROLIFERATION	340319	-0.574431	0.716988	0.423032	c5.go.bp	0.752668
GO_DENDRITIC_CELL_APOPTOTIC_PROCESS	340319	-0.145731	0.1819	0.423038	c5.go.bp	0.752668
GO_DOPAMINERGIC_NEURON_DIFFERENTIATION	340319	-0.135382	0.168988	0.423056	c5.go.bp	0.752668
GO_REGULATION_OF_ESTABLISHMENT_OF_PROTEIN_LOCALIZATION_TO_MITOCHONDRION	340319	-0.0668431	0.0834358	0.423056	c5.go.bp	0.752668
GO_POSITIVE_REGULATION_OF_PEROXISOME_PROLIFERATOR_ACTIVATED_RECEPTOR_SIGNALING_PATHWAY	340319	-0.161808	0.201989	0.423088	c5.go.bp	0.752668
GO_NEURAL_PLATE_MORPHOGENESIS	340319	-0.27796	0.347064	0.423197	c5.go.bp	0.752764
GO_STRUCTURAL_CONSTITUENT_OF_RIBOSOME	340319	-0.0549573	0.068623	0.423214	c5.go.mf	0.752764
HP_SUBCUTANEOUS_LIPOMA	340319	-0.319626	0.399176	0.423297	c5.hpo	0.752826
WP_TYPE_III_INTERFERON_SIGNALING	340319	0.175059	0.218642	0.423326	c2.cp.wikipathways	0.752826
GO_CARDIAC_MUSCLE_TISSUE_REGENERATION	340319	0.426086	0.532221	0.423375	c5.go.bp	0.752826
GO_UBIQUINONE_METABOLIC_PROCESS	340319	0.113226	0.141435	0.423393	c5.go.bp	0.752826
RASHI_RESPONSE_TO_IONIZING_RADIATION_6	340319	-0.0598789	0.074812	0.423485	c2.cgp.cgp	0.75288
REACTOME_TRANSCRIPTIONAL_REGULATION_OF_GRANULOPOIESIS	340319	-0.131826	0.164706	0.423495	c2.cp.reactome	0.75288
HP_LOWER_LIMB_METAPHYSEAL_IRREGULARITY	340319	-0.0908422	0.113581	0.423826	c5.hpo	0.753404
GO_REGULATION_OF_SEROTONIN_SECRETION	340319	-0.289922	0.362599	0.423962	c5.go.bp	0.753583
GO_CHROMOSOMAL_REGION	340319	-0.0234529	0.0293392	0.424077	c5.go.cc	0.753723
GO_POLYOL_TRANSMEMBRANE_TRANSPORTER_ACTIVITY	340319	-0.194772	0.243705	0.424168	c5.go.mf	0.753821
PID_P38_MK2_PATHWAY	340319	-0.171371	0.214459	0.424243	c2.cp.pid	0.753866
PECE_MAMMARY_STEM_CELL_UP	340319	-0.0512946	0.0641998	0.424301	c2.cgp.cgp	0.753866
GO_REGULATION_OF_NATURAL_KILLER_CELL_ACTIVATION	340319	0.087882	0.11	0.424333	c5.go.bp	0.753866
LINDGREN_BLADDER_CANCER_CLUSTER_1_UP	340319	-0.0439463	0.0550087	0.42435	c2.cgp.cgp	0.753866
GO_PROTEIN_ACTIVATION_CASCADE	340319	-0.0786324	0.0984311	0.424374	c5.go.bp	0.753866
GO_MESODERM_MORPHOGENESIS	340319	-0.063754	0.0798343	0.424535	c5.go.bp	0.75406
HP_ABNORMAL_BREATH_SOUND	340319	-0.0502024	0.0628714	0.424585	c5.hpo	0.75406
FARMER_BREAST_CANCER_CLUSTER_7	340319	-0.125859	0.157623	0.424591	c2.cgp.cgp	0.75406
GRAHAM_CML_QUIESCENT_VS_NORMAL_DIVIDING_UP	340319	-0.0812232	0.101736	0.424656	c2.cgp.cgp	0.754097
GO_MULTINUCLEAR_OSTEOCLAST_DIFFERENTIATION	340319	-0.178173	0.223184	0.424684	c5.go.bp	0.754097
KORKOLA_EMBRYONAL_CARCINOMA_DN	340319	0.108981	0.136537	0.424767	c2.cgp.cgp	0.754122
GO_POSITIVE_REGULATION_OF_DNA_RECOMBINATION	340319	0.0728877	0.091331	0.424836	c5.go.bp	0.754122
GO_G_PROTEIN_COUPLED_GLUTAMATE_RECEPTOR_SIGNALING_PATHWAY	340319	0.120994	0.151641	0.42493	c5.go.bp	0.754122
WP_TRIACYLGLYCERIDE_SYNTHESIS	340319	0.0873827	0.109523	0.424961	c2.cp.wikipathways	0.754122
GO_NOREPINEPHRINE_TRANSPORT	340319	0.108933	0.136535	0.424963	c5.go.bp	0.754122
HP_LYMPHOCYTOSIS	340319	-0.0908614	0.113885	0.424967	c5.hpo	0.754122
GO_MICROTUBULE_ORGANIZING_CENTER_ATTACHMENT_SITE	340319	-0.0917712	0.115034	0.425002	c5.go.cc	0.754122
HP_RED_EYE	340319	-0.0436362	0.0546983	0.42501	c5.hpo	0.754122
GO_GLYCINE_BINDING	340319	-0.105924	0.132784	0.425033	c5.go.mf	0.754122
HP_CEREBRAL_ARTERIOVENOUS_MALFORMATION	340319	-0.305812	0.383379	0.425059	c5.hpo	0.754122
HP_ANTIPHOSPHOLIPID_ANTIBODY_POSITIVITY	340319	-0.118024	0.147989	0.425148	c5.hpo	0.754217
HP_ABNORMALITY_OF_THE_TALUS	340319	-0.0491882	0.0616855	0.425217	c5.hpo	0.754276
GO_NEGATIVE_REGULATION_OF_MYELOID_CELL_DIFFERENTIATION	340319	-0.0648789	0.0813766	0.425296	c5.go.bp	0.754305
GO_LIGAND_GATED_SODIUM_CHANNEL_ACTIVITY	340319	-0.107681	0.135066	0.425306	c5.go.mf	0.754305
HP_HEMIVERTEBRAE	340319	0.0784304	0.0983976	0.425407	c5.hpo	0.754358
TONKS_TARGETS_OF_RUNX1_RUNX1T1_FUSION_HSC_UP	340319	-0.0404613	0.0507637	0.425421	c2.cgp.cgp	0.754358
GO_XY_BODY	340319	-0.12484	0.156635	0.425444	c5.go.cc	0.754358
GO_PROTEIN_OXIDATION	340319	0.135798	0.170421	0.425546	c5.go.bp	0.754476
MULLIGHAN_MLL_SIGNATURE_1_UP	340319	-0.0241154	0.0302769	0.425745	c2.cgp.cgp	0.754764
GO_APICAL_CORTEX	340319	0.140493	0.176429	0.425847	c5.go.cc	0.754817
GO_JUXTAPARANODE_REGION_OF_AXON	340319	0.169634	0.213028	0.425859	c5.go.cc	0.754817
GO_CCR_CHEMOKINE_RECEPTOR_BINDING	340319	0.136885	0.171931	0.425938	c5.go.mf	0.754817
HP_ABNORMALITY_OF_LIPOPROTEIN_CHOLESTEROL_CONCENTRATION	340319	-0.0508258	0.0638418	0.425962	c5.hpo	0.754817
YORDY_RECIPROCAL_REGULATION_BY_ETS1_AND_SP100_UP	340319	0.115892	0.145573	0.425969	c2.cgp.cgp	0.754817
REACTOME_HS_GAG_DEGRADATION	340319	-0.0895718	0.112517	0.425991	c2.cp.reactome	0.754817
HP_LOBAR_HOLOPROSENCEPHALY	340319	0.0626893	0.0787899	0.426235	c5.hpo	0.755186
WP_PYRIMIDINE_METABOLISM	340319	0.0482663	0.0606694	0.426287	c2.cp.wikipathways	0.755203
CROMER_TUMORIGENESIS_DN	340319	-0.0579769	0.0728801	0.426317	c2.cgp.cgp	0.755203
REACTOME_CD28_DEPENDENT_VAV1_PATHWAY	340319	0.277079	0.348386	0.426427	c2.cp.reactome	0.755333
ALONSO_METASTASIS_NEURAL_UP	340319	0.140789	0.177038	0.426473	c2.cgp.cgp	0.75535
MATZUK_SPERMATOCYTE	340319	-0.044991	0.0565845	0.426549	c2.cgp.cgp	0.755422
HP_ABNORMALITY_OF_THE_ILIUM	340319	-0.0430258	0.0541271	0.426671	c5.hpo	0.755534
REACTOME_TRANSCRIPTIONAL_ACTIVITY_OF_SMAD2_SMAD3_SMAD4_HETEROTRIMER	340319	-0.0907219	0.114133	0.426685	c2.cp.reactome	0.755534
WAMUNYOKOLI_OVARIAN_CANCER_LMP_UP	340319	0.0285767	0.035957	0.426762	c2.cgp.cgp	0.755582
GO_COPPER_ION_IMPORT	340319	0.153853	0.193604	0.426801	c5.go.bp	0.755582
GO_REGULATION_OF_GROWTH_HORMONE_SECRETION	340319	-0.190225	0.23941	0.426872	c5.go.bp	0.755582
GO_NEGATIVE_REGULATION_OF_STRIATED_MUSCLE_CELL_DIFFERENTIATION	340319	-0.0904388	0.113826	0.426886	c5.go.bp	0.755582
GO_ADA2_GCN5_ADA3_TRANSCRIPTION_ACTIVATOR_COMPLEX	340319	0.150237	0.189091	0.426892	c5.go.cc	0.755582
HP_SUDDEN_CARDIAC_DEATH	340319	-0.0417346	0.0525329	0.426936	c5.hpo	0.755596
REACTOME_MITOTIC_SPINDLE_CHECKPOINT	340319	0.0417056	0.052503	0.426994	c2.cp.reactome	0.755634
MYLLYKANGAS_AMPLIFICATION_HOT_SPOT_7	340319	-0.308337	0.388219	0.42706	c2.cgp.cgp	0.755652
KEGG_STEROID_BIOSYNTHESIS	340319	0.0844588	0.106344	0.427076	c2.cp.kegg	0.755652
SCHAEFFER_SOX9_TARGETS_IN_PROSTATE_DEVELOPMENT_UP	340319	0.213074	0.268316	0.427129	c2.cgp.cgp	0.755681
GO_POSITIVE_REGULATION_OF_LAMELLIPODIUM_ASSEMBLY	340319	0.109874	0.138377	0.427185	c5.go.bp	0.755695
GO_BIOLOGICAL_PHASE	340319	-0.130365	0.164192	0.427209	c5.go.bp	0.755695
GO_POSITIVE_REGULATION_OF_MACROPHAGE_DERIVED_FOAM_CELL_DIFFERENTIATION	340319	-0.0885761	0.111591	0.427338	c5.go.bp	0.755751
GO_POSITIVE_REGULATION_OF_PRODUCTION_OF_MIRNAS_INVOLVED_IN_GENE_SILENCING_BY_MIRNA	340319	-0.337957	0.425775	0.427344	c5.go.bp	0.755751
JEPSEN_SMRT_TARGETS	340319	-0.0951464	0.119871	0.427349	c2.cgp.cgp	0.755751
GO_REGULATION_OF_RESPIRATORY_SYSTEM_PROCESS	340319	0.179727	0.226453	0.427394	c5.go.bp	0.755767
REACTOME_SURFACTANT_METABOLISM	340319	0.0788121	0.0993543	0.427637	c2.cp.reactome	0.755978
LEIN_NEURON_MARKERS	340319	0.0664071	0.0837212	0.427666	c2.cgp.cgp	0.755978
HP_CALCINOSIS	340319	-0.12877	0.162361	0.427714	c5.hpo	0.755978
GO_NEGATIVE_REGULATION_OF_MYOBLAST_DIFFERENTIATION	340319	-0.163161	0.205728	0.427725	c5.go.bp	0.755978
OZEN_MIR125B1_TARGETS	340319	-0.086909	0.109587	0.427743	c2.cgp.cgp	0.755978
GO_HISTONE_H4_K20_METHYLATION	340319	0.131898	0.166318	0.427749	c5.go.bp	0.755978
HP_PALMOPLANTAR_CUTIS_LAXA	340319	-0.205588	0.259247	0.427766	c5.hpo	0.755978
GO_REGULATION_OF_NIK_NF_KAPPAB_SIGNALING	340319	-0.0472177	0.0595464	0.427804	c5.go.bp	0.755981
GO_ENDOTHELIAL_CELL_PROLIFERATION	340319	-0.0464359	0.0585774	0.427937	c5.go.bp	0.756147
GO_HISTONE_METHYLTRANSFERASE_ACTIVITY_H3_K9_SPECIFIC	340319	-0.177272	0.223639	0.42797	c5.go.mf	0.756147
GO_CELLULAR_RESPONSE_TO_NUTRIENT	340319	-0.0876396	0.110574	0.428019	c5.go.bp	0.75617
DESERT_PERIVENOUS_HEPATOCELLULAR_CARCINOMA_SUBCLASS_UP	340319	-0.0338776	0.042748	0.428073	c2.cgp.cgp	0.7562
GO_POSITIVE_REGULATION_OF_HEART_CONTRACTION	340319	-0.0711666	0.0898254	0.4282	c5.go.bp	0.756308
KOBAYASHI_EGFR_SIGNALING_6HR_UP	340319	-0.263181	0.332188	0.428206	c2.cgp.cgp	0.756308
GO_RIBBON_SYNAPSE	340319	-0.135444	0.17098	0.428268	c5.go.cc	0.756324
GO_IMIDAZOLE_CONTAINING_COMPOUND_METABOLIC_PROCESS	340319	0.094508	0.119309	0.428287	c5.go.bp	0.756324
GO_SUPEROXIDE_GENERATING_NADPH_OXIDASE_ACTIVITY	340319	0.090517	0.114301	0.428408	c5.go.mf	0.756359
GO_CONDENSIN_COMPLEX	340319	0.116811	0.147506	0.428416	c5.go.cc	0.756359
HP_ANOMALOUS_TRICHROMACY	340319	-0.180644	0.228132	0.428453	c5.hpo	0.756359
HP_TRITANOMALY	340319	-0.180644	0.228132	0.428453	c5.hpo	0.756359
SANSOM_APC_MYC_TARGETS	340319	-0.0308907	0.0390141	0.428488	c2.cgp.cgp	0.756359
GO_TETRASPANIN_ENRICHED_MICRODOMAIN	340319	0.220778	0.278883	0.428565	c5.go.cc	0.756431
BIOCARTA_IL22BP_PATHWAY	340319	0.174182	0.220073	0.428669	c2.cp.biocarta	0.756551
GO_NCRNA_CATABOLIC_PROCESS	340319	0.0673959	0.0851793	0.428814	c5.go.bp	0.756743
ZHOU_CELL_CYCLE_GENES_IN_IR_RESPONSE_24HR	340319	-0.0362518	0.045829	0.428932	c2.cgp.cgp	0.756826
GO_NEGATIVE_REGULATION_OF_NOREPINEPHRINE_SECRETION	340319	-0.26913	0.34024	0.428944	c5.go.bp	0.756826
HP_OVARIAN_GONADOBLASTOMA	340319	0.2272	0.287247	0.428969	c5.hpo	0.756826
GO_RNA_POLYMERASE_BINDING	340319	-0.0645709	0.0816538	0.429068	c5.go.mf	0.756907
HP_PROXIMAL_FEMORAL_METAPHYSEAL_IRREGULARITY	340319	-0.090323	0.114224	0.429087	c5.hpo	0.756907
GO_PROTEIN_LOCALIZATION_TO_JUXTAPARANODE_REGION_OF_AXON	340319	0.203076	0.256895	0.429235	c5.go.bp	0.757103
KEGG_AMINOACYL_TRNA_BIOSYNTHESIS	340319	-0.0730871	0.0924638	0.429271	c2.cp.kegg	0.757103
GO_DIOL_METABOLIC_PROCESS	340319	-0.0951442	0.120421	0.429473	c5.go.bp	0.757395
TERAMOTO_OPN_TARGETS_CLUSTER_3	340319	0.287148	0.363571	0.429644	c2.cgp.cgp	0.757586
GO_POSITIVE_REGULATION_OF_DNA_BINDING	340319	-0.0752633	0.0953059	0.429702	c5.go.bp	0.757586
REACTOME_ATF4_ACTIVATES_GENES_IN_RESPONSE_TO_ENDOPLASMIC_RETICULUM_STRESS	340319	0.096938	0.122765	0.429747	c2.cp.reactome	0.757586
GO_ALCOHOL_METABOLIC_PROCESS	340319	-0.0204194	0.0258613	0.429778	c5.go.bp	0.757586
REACTOME_SYNTHESIS_OF_BILE_ACIDS_AND_BILE_SALTS	340319	-0.0641328	0.0812344	0.429833	c2.cp.reactome	0.757586
REACTOME_WNT5A_DEPENDENT_INTERNALIZATION_OF_FZD2_FZD5_AND_ROR2	340319	-0.266958	0.338148	0.429838	c2.cp.reactome	0.757586
GO_REGULATION_OF_METALLOENDOPEPTIDASE_ACTIVITY	340319	-0.181073	0.229375	0.429868	c5.go.bp	0.757586
HP_MORPHOLOGICAL_ABNORMALITY_OF_THE_INNER_EAR	340319	-0.0494319	0.0626185	0.429871	c5.hpo	0.757586
BROWNE_HCMV_INFECTION_4HR_DN	340319	-0.0281631	0.0356863	0.430005	c2.cgp.cgp	0.757759
GO_OXIDOREDUCTASE_ACTIVITY_ACTING_ON_THE_CH_NH_GROUP_OF_DONORS_NAD_OR_NADP_AS_ACCEPTOR	340319	-0.0889399	0.112713	0.430063	c5.go.mf	0.757759
WIERENGA_STAT5A_TARGETS_UP	340319	-0.035049	0.0444187	0.430078	c2.cgp.cgp	0.757759
GO_NEGATIVE_REGULATION_OF_FATTY_ACID_TRANSPORT	340319	-0.152454	0.193241	0.430153	c5.go.bp	0.75781
LEE_DOUBLE_POLAR_THYMOCYTE	340319	-0.117544	0.149	0.430179	c2.cgp.cgp	0.75781
GO_RIBONUCLEOSIDE_METABOLIC_PROCESS	340319	0.0533853	0.0676791	0.430229	c5.go.bp	0.757835
HP_ABSCESS	340319	-0.0828856	0.105091	0.430285	c5.hpo	0.75787
WP_ENDOTHELIN_PATHWAYS	340319	-0.0986435	0.125104	0.430409	c2.cp.wikipathways	0.758024
MIKKELSEN_MEF_HCP_WITH_H3_UNMETHYLATED	340319	-0.0304095	0.038577	0.430533	c2.cgp.cgp	0.758053
PID_IL6_7_PATHWAY	340319	-0.108102	0.137145	0.430565	c2.cp.pid	0.758053
GALIE_TUMOR_ANGIOGENESIS	340319	-0.396452	0.502969	0.430567	c2.cgp.cgp	0.758053
COLINA_TARGETS_OF_4EBP1_AND_4EBP2	340319	-0.0248498	0.0315266	0.43057	c2.cgp.cgp	0.758053
GO_REGULATION_OF_DNA_CATABOLIC_PROCESS	340319	-0.112932	0.143297	0.43064	c5.go.bp	0.758074
GO_REGULATION_OF_OLIGODENDROCYTE_DIFFERENTIATION	340319	-0.119321	0.151429	0.430718	c5.go.bp	0.758074
KEGG_COMPLEMENT_AND_COAGULATION_CASCADES	340319	-0.047405	0.0601635	0.430735	c2.cp.kegg	0.758074
GO_MESODERMAL_CELL_DIFFERENTIATION	340319	0.0840197	0.106638	0.430757	c5.go.bp	0.758074
ROETH_TERT_TARGETS_DN	340319	-0.170978	0.217009	0.430766	c2.cgp.cgp	0.758074
GO_GOLGI_DISASSEMBLY	340319	0.168072	0.213336	0.4308	c5.go.bp	0.758074
GO_CORONARY_ARTERY_MORPHOGENESIS	340319	0.159154	0.202041	0.430857	c5.go.bp	0.758111
GO_CELL_BODY_MEMBRANE	340319	-0.126673	0.160859	0.431	c5.go.cc	0.758271
REACTOME_NEF_MEDIATED_DOWNREGULATION_OF_MHC_CLASS_I_COMPLEX_CELL_SURFACE_EXPRESSION	340319	-0.163752	0.207952	0.43102	c2.cp.reactome	0.758271
GO_TRANSPORTER_COMPLEX	340319	-0.0223492	0.0283878	0.431118	c5.go.cc	0.758365
VALK_AML_CLUSTER_5	340319	0.071842	0.0912636	0.43117	c2.cgp.cgp	0.758365
RAY_TARGETS_OF_P210_BCR_ABL_FUSION_DN	340319	-0.172104	0.218636	0.431182	c2.cgp.cgp	0.758365
BIOCARTA_MTOR_PATHWAY	340319	-0.117772	0.149626	0.431221	c2.cp.biocarta	0.758369
GO_NEGATIVE_REGULATION_OF_INTRINSIC_APOPTOTIC_SIGNALING_PATHWAY_IN_RESPONSE_TO_DNA_DAMAGE	340319	0.107622	0.136829	0.431549	c5.go.bp	0.758882
GO_REGULATION_BY_VIRUS_OF_VIRAL_PROTEIN_LEVELS_IN_HOST_CELL	340319	0.361413	0.459587	0.431642	c5.go.bp	0.758982
HP_POSTAXIAL_FOOT_POLYDACTYLY	340319	-0.0392158	0.0498783	0.431733	c5.hpo	0.759078
HP_NEOPLASM_OF_THE_MALE_EXTERNAL_GENITALIA	340319	-0.119576	0.15212	0.43183	c5.hpo	0.75912
GO_ORGANELLE_TRANSPORT_ALONG_MICROTUBULE	340319	-0.0529306	0.0673379	0.431842	c5.go.bp	0.75912
BILANGES_RAPAMYCIN_SENSITIVE_VIA_TSC1_AND_TSC2	340319	-0.082247	0.104639	0.431866	c2.cgp.cgp	0.75912
GO_CLASS_I_DNA_APURINIC_OR_APYRIMIDINIC_SITE_ENDONUCLEASE_ACTIVITY	340319	0.128023	0.162922	0.431987	c5.go.mf	0.759269
HP_HYPOMIMIC_FACE	340319	-0.0797627	0.101529	0.432095	c5.hpo	0.759395
GO_NEGATIVE_REGULATION_OF_TYROSINE_PHOSPHORYLATION_OF_STAT_PROTEIN	340319	0.135687	0.172766	0.432231	c5.go.bp	0.759516
REACTOME_SYNDECAN_INTERACTIONS	340319	0.0881817	0.11228	0.432236	c2.cp.reactome	0.759516
WANG_ADIPOGENIC_GENES_REPRESSED_BY_SIRT1	340319	0.104774	0.133421	0.432285	c2.cgp.cgp	0.759538
GO_LIPID_DROPLET_FORMATION	340319	-0.136105	0.173336	0.432334	c5.go.bp	0.759561
GO_RESPONSE_TO_MITOCHONDRIAL_DEPOLARISATION	340319	-0.0917554	0.116876	0.432417	c5.go.bp	0.759642
HP_EEG_WITH_SPIKE_WAVE_COMPLEXES_3_5_HZ_	340319	0.169449	0.215939	0.432625	c5.hpo	0.759945
HP_VENOUS_THROMBOSIS	340319	-0.0479291	0.0610955	0.432751	c5.hpo	0.760039
REACTOME_NUCLEOBASE_CATABOLISM	340319	0.0608336	0.0775452	0.432752	c2.cp.reactome	0.760039
GO_REGULATION_OF_CARDIOCYTE_DIFFERENTIATION	340319	-0.0862712	0.109984	0.432807	c5.go.bp	0.760072
BIOCARTA_TCRA_PATHWAY	340319	0.106351	0.135614	0.432909	c2.cp.biocarta	0.760189
GO_MONOCYTE_CHEMOTAXIS	340319	0.0859914	0.109675	0.433008	c5.go.bp	0.760298
GO_RESPONSE_TO_DISACCHARIDE	340319	0.242684	0.309584	0.433097	c5.go.bp	0.76035
HP_METAPHYSEAL_DYSPLASIA	340319	-0.101419	0.129381	0.43311	c5.hpo	0.76035
HP_ABNORMAL_ORAL_GLUCOSE_TOLERANCE	340319	-0.109386	0.139643	0.433437	c5.hpo	0.760763
GO_PSEUDOURIDINE_SYNTHESIS	340319	0.0946635	0.120855	0.433461	c5.go.bp	0.760763
WP_LIPID_METABOLISM_PATHWAY	340319	-0.10432	0.133194	0.433498	c2.cp.wikipathways	0.760763
GO_PROTEIN_TYROSINE_PHOSPHATASE_ACTIVITY	340319	-0.0442553	0.0565054	0.433507	c5.go.mf	0.760763
GO_NK_T_CELL_DIFFERENTIATION	340319	-0.187716	0.239688	0.433527	c5.go.bp	0.760763
GO_MITOCHONDRIAL_OUTER_MEMBRANE_TRANSLOCASE_COMPLEX	340319	0.346269	0.442188	0.43358	c5.go.cc	0.760791
GO_CHEMOREPULSION_OF_AXON	340319	0.18512	0.236429	0.433636	c5.go.bp	0.760826
GO_SPLICEOSOMAL_TRI_SNRNP_COMPLEX_ASSEMBLY	340319	-0.131315	0.167733	0.433699	c5.go.bp	0.760872
GO_NEGATIVE_REGULATION_OF_MACROPHAGE_MIGRATION	340319	-0.143722	0.183639	0.433841	c5.go.bp	0.761058
GO_CLUSTERING_OF_VOLTAGE_GATED_SODIUM_CHANNELS	340319	-0.146954	0.187795	0.433908	c5.go.bp	0.761071
GO_PYRIMIDINE_RIBONUCLEOSIDE_METABOLIC_PROCESS	340319	-0.129166	0.165068	0.433921	c5.go.bp	0.761071
IWANAGA_CARCINOGENESIS_BY_KRAS_DN	340319	-0.0425889	0.0544354	0.433994	c2.cgp.cgp	0.761136
HP_INFLAMMATORY_ABNORMALITY_OF_THE_EYE	340319	-0.0321734	0.0411476	0.434272	c5.hpo	0.761559
HP_CENTRAL_HETEROCHROMIA	340319	-0.205609	0.262995	0.434334	c5.hpo	0.761604
GO_OUTER_MITOCHONDRIAL_MEMBRANE_PROTEIN_COMPLEX	340319	0.126227	0.161504	0.434468	c5.go.cc	0.761766
GO_EMBRYONIC_CAMERA_TYPE_EYE_MORPHOGENESIS	340319	0.101182	0.129469	0.4345	c5.go.bp	0.761766
HP_SKIN_RASH	340319	-0.0409822	0.0524481	0.434576	c5.hpo	0.761833
GO_NEGATIVE_REGULATION_OF_TRANSPORTER_ACTIVITY	340319	-0.054926	0.0702984	0.43461	c5.go.bp	0.761833
GO_TOLL_LIKE_RECEPTOR_3_SIGNALING_PATHWAY	340319	0.12572	0.160955	0.434752	c5.go.bp	0.762018
GO_G_PROTEIN_COUPLED_ADENOSINE_RECEPTOR_ACTIVITY	340319	-0.276256	0.353872	0.434998	c5.go.mf	0.76235
HP_GENERALIZED_HYPOPIGMENTATION	340319	-0.0600928	0.0769875	0.435066	c5.hpo	0.76235
GO_OXIDOREDUCTASE_ACTIVITY_OXIDIZING_METAL_IONS_OXYGEN_AS_ACCEPTOR	340319	0.136916	0.175416	0.435083	c5.go.mf	0.76235
BIOCARTA_RAS_PATHWAY	340319	-0.136058	0.174379	0.435247	c2.cp.biocarta	0.76235
HP_ABNORMALITY_OF_NEUTROPHIL_PHYSIOLOGY	340319	-0.194044	0.248732	0.435314	c5.hpo	0.76235
HP_TETRAPARESIS	340319	0.0785237	0.100661	0.435343	c5.hpo	0.76235
GO_VACUOLE_ORGANIZATION	340319	-0.0340722	0.0436777	0.435343	c5.go.bp	0.76235
GO_LAMELLAR_BODY	340319	0.0970042	0.12437	0.43541	c5.go.cc	0.76235
GAUSSMANN_MLL_AF4_FUSION_TARGETS_D_UP	340319	-0.0737432	0.094551	0.435432	c2.cgp.cgp	0.76235
ZHAN_V1_LATE_DIFFERENTIATION_GENES_DN	340319	0.133129	0.170695	0.435437	c2.cgp.cgp	0.76235
GO_RNA_MODIFICATION	340319	0.0292442	0.0374983	0.435462	c5.go.bp	0.76235
HP_ABNORMAL_SIZE_OF_PITUITARY_GLAND	340319	-0.1205	0.154511	0.435462	c5.hpo	0.76235
HP_TINNITUS	340319	-0.0582535	0.0746979	0.435477	c5.hpo	0.76235
CADWELL_ATG16L1_TARGETS_DN	340319	0.0628223	0.0805575	0.435483	c2.cgp.cgp	0.76235
GO_O_GLYCAN_PROCESSING	340319	-0.0327042	0.0419373	0.435488	c5.go.bp	0.76235
GO_SUCCINATE_TRANSMEMBRANE_TRANSPORT	340319	0.225935	0.289785	0.435589	c5.go.bp	0.762361
GO_SUCCINATE_TRANSMEMBRANE_TRANSPORTER_ACTIVITY	340319	0.225935	0.289785	0.435589	c5.go.mf	0.762361
GO_ALPHA_BETA_T_CELL_ACTIVATION	340319	-0.0451285	0.0578891	0.435645	c5.go.bp	0.762361
REACTOME_MET_INTERACTS_WITH_TNS_PROTEINS	340319	0.191684	0.245888	0.435651	c2.cp.reactome	0.762361
HP_OCULOMOTOR_APRAXIA	340319	-0.0325156	0.0417196	0.435754	c5.hpo	0.762361
HP_ABNORMAL_MIDDLE_PHALANX_MORPHOLOGY_OF_THE_HAND	340319	-0.0661112	0.0848288	0.435775	c5.hpo	0.762361
GO_BARR_BODY	340319	-0.402907	0.516989	0.435783	c5.go.cc	0.762361
HP_ANOTIA	340319	0.144069	0.184867	0.435796	c5.hpo	0.762361
GO_STRIATED_MUSCLE_CELL_PROLIFERATION	340319	-0.105095	0.134864	0.435822	c5.go.bp	0.762361
KEGG_RIBOSOME	340319	-0.122889	0.157752	0.43598	c2.cp.kegg	0.762573
PID_VEGFR1_PATHWAY	340319	0.106073	0.1362	0.436097	c2.cp.pid	0.762715
BAKER_HEMATOPOIESIS_STAT3_TARGETS	340319	0.214702	0.275744	0.4362	c2.cgp.cgp	0.762755
GO_STRIATED_MUSCLE_ADAPTATION	340319	-0.0780651	0.100265	0.436223	c5.go.bp	0.762755
GO_HISTONE_H4_K16_ACETYLATION	340319	-0.118526	0.15224	0.436248	c5.go.bp	0.762755
GO_CELL_ADHESION_INVOLVED_IN_HEART_MORPHOGENESIS	340319	-0.234929	0.301765	0.436266	c5.go.bp	0.762755
GO_POSITIVE_REGULATION_OF_INTERLEUKIN_2_PRODUCTION	340319	-0.115292	0.148147	0.436436	c5.go.bp	0.762925
GO_ER_RETENTION_SEQUENCE_BINDING	340319	-0.276849	0.355746	0.436439	c5.go.mf	0.762925
HP_BICONCAVE_VERTEBRAL_BODIES	340319	0.0991338	0.127394	0.436473	c5.hpo	0.762925
REACTOME_SULFIDE_OXIDATION_TO_SULFATE	340319	-0.258791	0.332594	0.436511	c2.cp.reactome	0.762928
MARTIN_NFKB_TARGETS_UP	340319	0.0708138	0.0910247	0.436592	c2.cgp.cgp	0.763005
REACTOME_MET_PROMOTES_CELL_MOTILITY	340319	-0.0511803	0.0658025	0.436696	c2.cp.reactome	0.763041
GO_REGULATION_OF_BLOOD_VESSEL_REMODELING	340319	0.141087	0.181406	0.436722	c5.go.bp	0.763041
REACTOME_FBXW7_MUTANTS_AND_NOTCH1_IN_CANCER	340319	-0.673828	0.866391	0.436722	c2.cp.reactome	0.763041
GO_NEGATIVE_REGULATION_OF_INFLAMMATORY_RESPONSE_TO_ANTIGENIC_STIMULUS	340319	-0.130713	0.168097	0.436801	c5.go.bp	0.763117
REACTOME_FOXO_MEDIATED_TRANSCRIPTION_OF_OXIDATIVE_STRESS_METABOLIC_AND_NEURONAL_GENES	340319	0.089132	0.114636	0.436852	c2.cp.reactome	0.763142
HP_PLATYSPONDYLY	340319	-0.0379444	0.0488088	0.436918	c5.hpo	0.763193
GO_MHC_CLASS_II_RECEPTOR_ACTIVITY	340319	0.159148	0.204797	0.4371	c5.go.mf	0.763363
GO_NEGATIVE_REGULATION_OF_DNA_TEMPLATED_TRANSCRIPTION_INITIATION	340319	-0.222051	0.285765	0.437136	c5.go.bp	0.763363
GO_PHOSPHOTRANSFERASE_ACTIVITY_NITROGENOUS_GROUP_AS_ACCEPTOR	340319	-0.162594	0.209254	0.437151	c5.go.mf	0.763363
HP_HYPOPARATHYROIDISM	340319	0.0923043	0.118801	0.43718	c5.hpo	0.763363
HP_PROMINENT_NOSE	340319	-0.0511808	0.0658752	0.437198	c5.hpo	0.763363
HP_FLARED_ILIAC_WINGS	340319	0.0831408	0.107021	0.43724	c5.hpo	0.763374
GO_MICROTUBULE_NUCLEATION_BY_MICROTUBULE_ORGANIZING_CENTER	340319	0.0879563	0.113241	0.437326	c5.go.bp	0.763392
GO_ANAGEN	340319	-0.158862	0.204543	0.437353	c5.go.bp	0.763392
GO_GAMMA_AMINOBUTYRIC_ACID_METABOLIC_PROCESS	340319	-0.188117	0.242213	0.43736	c5.go.bp	0.763392
GO_CHROMO_SHADOW_DOMAIN_BINDING	340319	0.234106	0.301499	0.437469	c5.go.mf	0.763394
MARTENS_TRETINOIN_RESPONSE_DN	340319	-0.0182757	0.0235385	0.437502	c2.cgp.cgp	0.763394
GO_REGULATION_OF_CALCIUM_ION_TRANSPORT	340319	-0.0295438	0.038054	0.437534	c5.go.bp	0.763394
GO_EMBRYONIC_NEUROCRANIUM_MORPHOGENESIS	340319	-0.159001	0.204806	0.437543	c5.go.bp	0.763394
GO_PERICENTRIOLAR_MATERIAL	340319	-0.0680613	0.0876744	0.437574	c5.go.cc	0.763394
GO_REGULATION_OF_HISTONE_DEACETYLATION	340319	0.0800824	0.103161	0.43758	c5.go.bp	0.763394
GO_GLUTAMATE_METABOLIC_PROCESS	340319	-0.0724886	0.0933931	0.437651	c5.go.bp	0.763455
GO_CALCINEURIN_COMPLEX	340319	-0.193271	0.249051	0.437731	c5.go.cc	0.763493
GO_NEGATIVE_REGULATION_OF_RELEASE_OF_CYTOCHROME_C_FROM_MITOCHONDRIA	340319	-0.12957	0.16697	0.437746	c5.go.bp	0.763493
REACTOME_ENOS_ACTIVATION	340319	-0.165997	0.213946	0.437818	c2.cp.reactome	0.763555
HP_GLOBAL_BRAIN_ATROPHY	340319	-0.0647176	0.0834403	0.437976	c5.hpo	0.763665
TONKS_TARGETS_OF_RUNX1_RUNX1T1_FUSION_SUSTAINED_IN_GRANULOCYTE_UP	340319	0.140359	0.180969	0.437987	c2.cgp.cgp	0.763665
BARRIER_CANCER_RELAPSE_TUMOR_SAMPLE_UP	340319	-0.164989	0.212727	0.437991	c2.cgp.cgp	0.763665
GO_EXTRACELLULAR_MATRIX_DISASSEMBLY	340319	0.0437606	0.0564321	0.438071	c5.go.bp	0.763741
HP_ABNORMALITY_OF_THE_GALLBLADDER	340319	0.0453553	0.0584982	0.438146	c5.hpo	0.763808
GO_EXOCRINE_PANCREAS_DEVELOPMENT	340319	-0.211754	0.273162	0.438225	c5.go.bp	0.763883
GO_REGULATION_OF_ANION_CHANNEL_ACTIVITY	340319	-0.106607	0.137543	0.438292	c5.go.bp	0.763936
REACTOME_ESTROGEN_DEPENDENT_NUCLEAR_EVENTS_DOWNSTREAM_OF_ESR_MEMBRANE_SIGNALING	340319	-0.143995	0.185796	0.43833	c2.cp.reactome	0.763939
HP_ABNORMALITY_OF_CANINE	340319	0.268498	0.346621	0.438568	c5.hpo	0.764009
GO_DATP_METABOLIC_PROCESS	340319	0.158843	0.20509	0.438632	c5.go.bp	0.764009
NIKOLSKY_BREAST_CANCER_17Q11_Q21_AMPLICON	340319	0.0414703	0.0535475	0.438661	c2.cgp.cgp	0.764009
GO_ERYTHROCYTE_DEVELOPMENT	340319	-0.0863598	0.111523	0.438715	c5.go.bp	0.764009
LEE_NEURAL_CREST_STEM_CELL_DN	340319	-0.0444141	0.0573575	0.438732	c2.cgp.cgp	0.764009
GO_POSITIVE_REGULATION_OF_HISTONE_H3_K9_ACETYLATION	340319	0.200316	0.258695	0.438736	c5.go.bp	0.764009
GO_COENZYME_A_METABOLIC_PROCESS	340319	-0.102443	0.132305	0.438758	c5.go.bp	0.764009
HP_INCREASED_CSF_LACTATE	340319	0.048039	0.0620449	0.438776	c5.hpo	0.764009
GO_CARDIAC_PACEMAKER_CELL_DIFFERENTIATION	340319	-0.184022	0.237679	0.438785	c5.go.bp	0.764009
GO_REGULATION_OF_AORTA_MORPHOGENESIS	340319	0.863679	1.11553	0.438795	c5.go.bp	0.764009
MAHADEVAN_GIST_MORPHOLOGICAL_SWITCH	340319	-0.13826	0.178579	0.4388	c2.cgp.cgp	0.764009
GO_PHOSPHATE_ION_TRANSPORT	340319	-0.0777315	0.100401	0.438809	c5.go.bp	0.764009
CROONQUIST_NRAS_SIGNALING_DN	340319	-0.0555937	0.0718421	0.43903	c2.cgp.cgp	0.764297
GO_CONVERGENT_EXTENSION_INVOLVED_IN_GASTRULATION	340319	-0.158828	0.205259	0.439054	c5.go.bp	0.764297
GO_GLUTATHIONE_METABOLIC_PROCESS	340319	0.0618603	0.0799645	0.43917	c5.go.bp	0.764297
GO_RESPONSE_TO_GLUCAGON	340319	-0.0728392	0.0941603	0.439188	c5.go.bp	0.764297
REACTOME_HIGHLY_SODIUM_PERMEABLE_POSTSYNAPTIC_ACETYLCHOLINE_NICOTINIC_RECEPTORS	340319	-0.10628	0.137402	0.439228	c2.cp.reactome	0.764297
HP_ABNORMALITY_OF_CORNEAL_SIZE	340319	-0.0328952	0.0425297	0.439248	c5.hpo	0.764297
GO_RESPONSE_TO_PHORBOL_13_ACETATE_12_MYRISTATE	340319	0.207849	0.268736	0.439266	c5.go.bp	0.764297
REACTOME_RNA_POLYMERASE_I_TRANSCRIPTION_INITIATION	340319	0.0632961	0.0818525	0.439349	c2.cp.reactome	0.764297
GO_POSITIVE_REGULATION_OF_T_HELPER_17_CELL_DIFFERENTIATION	340319	-0.160727	0.207847	0.439349	c5.go.bp	0.764297
GO_MMXD_COMPLEX	340319	0.182677	0.236286	0.439451	c5.go.cc	0.764297
GO_ARACHIDONIC_ACID_EPOXYGENASE_ACTIVITY	340319	-0.0803176	0.10389	0.43946	c5.go.mf	0.764297
GO_LIPID_BINDING	340319	-0.0145945	0.018878	0.439465	c5.go.mf	0.764297
GO_MAMMARY_GLAND_INVOLUTION	340319	-0.231087	0.298917	0.439475	c5.go.bp	0.764297
HP_POST_PARTUM_HEMORRHAGE	340319	-0.178612	0.231045	0.439485	c5.hpo	0.764297
HP_ATELECTASIS	340319	-0.0350139	0.0452979	0.439542	c5.hpo	0.764331
HP_PROTUBERANT_ABDOMEN	340319	-0.0643746	0.0833298	0.439802	c5.hpo	0.764625
GO_CLATHRIN_COATED_ENDOCYTIC_VESICLE	340319	0.0583855	0.0755841	0.439844	c5.go.cc	0.764625
REACTOME_DISSOLUTION_OF_FIBRIN_CLOT	340319	0.173486	0.22459	0.439844	c2.cp.reactome	0.764625
HP_TELANGIECTASIA	340319	-0.0346898	0.0449096	0.439857	c5.hpo	0.764625
HP_PREMATURE_THELARCHE	340319	-0.221243	0.286503	0.439986	c5.hpo	0.764681
GO_PEPTIDYL_ASPARAGINE_MODIFICATION	340319	-0.0938965	0.121597	0.440002	c5.go.bp	0.764681
HP_SACCADIC_OSCILLATION	340319	-0.149025	0.193002	0.440033	c5.hpo	0.764681
HP_ABNORMAL_CONNECTION_OF_THE_CARDIAC_SEGMENTS	340319	0.0317691	0.0411445	0.440035	c5.hpo	0.764681
BIOCARTA_BLYMPHOCYTE_PATHWAY	340319	0.0814523	0.105514	0.440139	c2.cp.biocarta	0.764799
SASSON_RESPONSE_TO_GONADOTROPHINS_DN	340319	-0.0510163	0.0660976	0.440214	c2.cgp.cgp	0.764864
HP_HEMIFACIAL_SPASM	340319	-0.222656	0.2885	0.44025	c5.hpo	0.764864
AMIT_EGF_RESPONSE_40_HELA	340319	-0.121541	0.157532	0.440392	c2.cgp.cgp	0.765046
GO_PHOSPHATIDATE_PHOSPHATASE_ACTIVITY	340319	-0.110642	0.143459	0.440563	c5.go.mf	0.765079
GO_REGULATION_OF_WOUND_HEALING	340319	-0.0380889	0.049403	0.440717	c5.go.bp	0.765079
GO_REGULATION_OF_LYMPHOCYTE_MIGRATION	340319	0.0630189	0.081742	0.440738	c5.go.bp	0.765079
REACTOME_TRANSPORT_OF_BILE_SALTS_AND_ORGANIC_ACIDS_METAL_IONS_AND_AMINE_COMPOUNDS	340319	0.0446103	0.0578785	0.440851	c2.cp.reactome	0.765079
GO_TRNA_CYTOSINE_METHYLTRANSFERASE_ACTIVITY	340319	0.139963	0.181641	0.440976	c5.go.mf	0.765079
GO_PLATELET_DERIVED_GROWTH_FACTOR_RECEPTOR_ALPHA_SIGNALING_PATHWAY	340319	-0.230975	0.299759	0.440982	c5.go.bp	0.765079
GO_REGULATION_OF_DENDRITIC_CELL_CHEMOTAXIS	340319	-0.173421	0.225068	0.440988	c5.go.bp	0.765079
GO_L_LEUCINE_TRANSMEMBRANE_TRANSPORTER_ACTIVITY	340319	-0.273029	0.354343	0.440991	c5.go.mf	0.765079
REACTOME_NA_CL_DEPENDENT_NEUROTRANSMITTER_TRANSPORTERS	340319	-0.0792996	0.102918	0.440994	c2.cp.reactome	0.765079
HP_ABNORMAL_MUSCLE_FIBER_ALPHA_DYSTROGLYCAN	340319	-0.13339	0.173118	0.440996	c5.hpo	0.765079
GO_REGULATION_OF_HISTONE_H3_K27_METHYLATION	340319	-0.211252	0.27419	0.441028	c5.go.bp	0.765079
WP_INHIBITION_OF_EXOSOME_BIOGENESIS_AND_SECRETION_BY_MANUMYCIN_A_IN_CRPC_CELLS	340319	-0.122615	0.159148	0.441035	c2.cp.wikipathways	0.765079
WIERENGA_STAT5A_TARGETS_DN	340319	-0.0333579	0.0432974	0.441041	c2.cgp.cgp	0.765079
GO_AMINO_ACID_TRANSMEMBRANE_TRANSPORT	340319	-0.0467928	0.0607356	0.441043	c5.go.bp	0.765079
HP_MENOMETRORRHAGIA	340319	-0.123658	0.160513	0.441067	c5.hpo	0.765079
HP_DERMAL_TRANSLUCENCY	340319	0.122873	0.159499	0.441082	c5.hpo	0.765079
GO_SODIUM_CHANNEL_COMPLEX	340319	0.0618155	0.0802429	0.441091	c5.go.cc	0.765079
GO_OUTER_DYNEIN_ARM	340319	0.0511692	0.0664239	0.441097	c5.go.cc	0.765079
GO_REGULATION_OF_DNA_TOPOISOMERASE_ATP_HYDROLYZING_ACTIVITY	340319	-0.155902	0.202415	0.441176	c5.go.bp	0.765079
GO_CELLULAR_RESPONSE_TO_DEXAMETHASONE_STIMULUS	340319	-0.0791438	0.102758	0.441184	c5.go.bp	0.765079
CASTELLANO_HRAS_AND_NRAS_TARGETS_UP	340319	-0.267293	0.347071	0.441217	c2.cgp.cgp	0.765079
HP_BRAIN_IMAGING_ABNORMALITY	340319	0.063008	0.0818144	0.441221	c5.hpo	0.765079
SIMBULAN_UV_RESPONSE_NORMAL_DN	340319	0.0864757	0.112294	0.441251	c2.cgp.cgp	0.765079
GO_VASCULAR_ENDOTHELIAL_GROWTH_FACTOR_SIGNALING_PATHWAY	340319	0.0803326	0.104335	0.441329	c5.go.bp	0.765102
HP_MACULAR_ATROPHY	340319	0.0731295	0.0949829	0.441346	c5.hpo	0.765102
GO_REGULATION_OF_HIPPO_SIGNALING	340319	-0.16689	0.216794	0.441413	c5.go.bp	0.765102
HP_UNILATERAL_CLEFT_LIP	340319	-0.20766	0.269761	0.441424	c5.hpo	0.765102
HP_ABNORMAL_BRAIN_POSITRON_EMISSION_TOMOGRAPHY	340319	-0.105966	0.137671	0.441474	c5.hpo	0.765102
HP_PERSONALITY_DISORDER	340319	-0.124787	0.162134	0.441508	c5.hpo	0.765102
GO_NEGATIVE_REGULATION_OF_HYPOXIA_INDUCED_INTRINSIC_APOPTOTIC_SIGNALING_PATHWAY	340319	-0.247989	0.322219	0.44152	c5.go.bp	0.765102
HP_ABNORMALITY_OF_THE_SMALL_INTESTINE	340319	0.0292191	0.037983	0.441734	c5.hpo	0.765393
WP_TUMOR_SUPPRESSOR_ACTIVITY_OF_SMARCB1	340319	-0.105926	0.137714	0.441789	c2.cp.wikipathways	0.765393
GO_PEPTIDYL_GLUTAMIC_ACID_MODIFICATION	340319	-0.0531008	0.0690372	0.441798	c5.go.bp	0.765393
WP_ESTROGEN_METABOLISM	340319	0.0908672	0.118159	0.441878	c2.cp.wikipathways	0.765468
LIN_SILENCED_BY_TUMOR_MICROENVIRONMENT	340319	-0.0420922	0.0547535	0.442038	c2.cgp.cgp	0.765681
GO_PRERIBOSOME_LARGE_SUBUNIT_PRECURSOR	340319	-0.0968858	0.126056	0.442134	c5.go.cc	0.765786
WP_KENNEDY_PATHWAY_FROM_SPHINGOLIPIDS	340319	-0.165959	0.215942	0.442171	c2.cp.wikipathways	0.765786
GO_POSITIVE_REGULATION_OF_CELL_CYCLE_PHASE_TRANSITION	340319	-0.0508981	0.0662441	0.442285	c5.go.bp	0.7659
GO_DYNEIN_INTERMEDIATE_CHAIN_BINDING	340319	0.0279513	0.0363807	0.44231	c5.go.mf	0.7659
GO_PHOSPHATIDYLINOSITOL_N_ACETYLGLUCOSAMINYLTRANSFERASE_ACTIVITY	340319	0.257549	0.335347	0.442483	c5.go.mf	0.766118
ZHAN_LATE_DIFFERENTIATION_GENES_DN	340319	-0.131797	0.171618	0.442509	c2.cgp.cgp	0.766118
BURTON_ADIPOGENESIS_PEAK_AT_16HR	340319	-0.0756204	0.0984973	0.442642	c2.cgp.cgp	0.766284
GO_GLUCOCORTICOID_RECEPTOR_BINDING	340319	-0.200574	0.261276	0.442684	c5.go.mf	0.766293
REACTOME_RSK_ACTIVATION	340319	-0.364307	0.474638	0.442757	c2.cp.reactome	0.766356
GO_NEGATIVE_REGULATION_OF_CYTOKINE_PRODUCTION	340319	-0.0282055	0.036758	0.442887	c5.go.bp	0.766472
PID_A6B1_A6B4_INTEGRIN_PATHWAY	340319	0.0510437	0.0665251	0.442913	c2.cp.pid	0.766472
ZHENG_FOXP3_TARGETS_DN	340319	-0.111079	0.144776	0.442934	c2.cgp.cgp	0.766472
HP_FEMALE_HYPOGONADISM	340319	0.0825716	0.107645	0.443038	c5.hpo	0.766589
GO_FATTY_ACID_BETA_OXIDATION_USING_ACYL_COA_OXIDASE	340319	0.0774259	0.100958	0.443136	c5.go.bp	0.766696
GO_VESICLE_MEDIATED_TRANSPORT_BETWEEN_ENDOSOMAL_COMPARTMENTS	340319	-0.0659197	0.0859649	0.443189	c5.go.bp	0.766723
HP_DISTAL_JOINT_LAXITY	340319	-0.131738	0.171833	0.443282	c5.hpo	0.766821
HP_EXTERNAL_GENITAL_HYPOPLASIA	340319	-0.0176154	0.0229875	0.443495	c5.hpo	0.766921
HP_APLASIA_HYPOPLASIA_OF_THE_5TH_METACARPAL	340319	-0.197672	0.257965	0.443514	c5.hpo	0.766921
GO_TELOMERE_MAINTENANCE_IN_RESPONSE_TO_DNA_DAMAGE	340319	0.108459	0.141561	0.44358	c5.go.bp	0.766921
GO_NEGATIVE_REGULATION_OF_METALLOENDOPEPTIDASE_ACTIVITY	340319	-0.178321	0.23275	0.443587	c5.go.bp	0.766921
REACTOME_POU5F1_OCT4_SOX2_NANOG_ACTIVATE_GENES_RELATED_TO_PROLIFERATION	340319	0.180017	0.23504	0.443737	c2.cp.reactome	0.766921
REACTOME_NEGATIVE_REGULATION_OF_ACTIVITY_OF_TFAP2_AP_2_FAMILY_TRANSCRIPTION_FACTORS	340319	0.241296	0.315055	0.443746	c2.cp.reactome	0.766921
GO_EMBRYONIC_DIGESTIVE_TRACT_DEVELOPMENT	340319	0.100935	0.13179	0.443751	c5.go.bp	0.766921
GO_SMOOTH_MUSCLE_CELL_MATRIX_ADHESION	340319	-0.147356	0.192412	0.443774	c5.go.bp	0.766921
GO_FATTY_ACYL_COA_SYNTHASE_ACTIVITY	340319	0.0730022	0.0953236	0.443774	c5.go.mf	0.766921
GO_CELLULAR_RESPONSE_TO_CADMIUM_ION	340319	0.0838446	0.109485	0.443791	c5.go.bp	0.766921
REACTOME_SYNTHESIS_OF_ACTIVE_UBIQUITIN_ROLES_OF_E1_AND_E2_ENZYMES	340319	-0.145101	0.189483	0.443809	c2.cp.reactome	0.766921
GO_MICROBODY	340319	0.0311068	0.040623	0.44383	c5.go.cc	0.766921
PID_HIF2PATHWAY	340319	-0.102006	0.133223	0.443869	c2.cp.pid	0.766921
GO_ACTIN_FILAMENT_BASED_TRANSPORT	340319	-0.0549229	0.0717321	0.443875	c5.go.bp	0.766921
GO_NEGATIVE_REGULATION_OF_UBIQUITIN_PROTEIN_LIGASE_ACTIVITY	340319	0.239455	0.31275	0.443889	c5.go.bp	0.766921
HP_ABNORMAL_FOOT_BONE_OSSIFICATION	340319	0.106121	0.138644	0.444023	c5.hpo	0.767088
WP_MICRORNA_FOR_TARGETING_CANCER_GROWTH_AND_VASCULARIZATION_IN_GLIOBLASTOMA	340319	0.198265	0.259077	0.444109	c2.cp.wikipathways	0.767114
HP_DIMINISHED_MOTIVATION	340319	-0.0575997	0.0752671	0.444111	c5.hpo	0.767114
REACTOME_RIP_MEDIATED_NFKB_ACTIVATION_VIA_ZBP1	340319	0.123257	0.161095	0.444201	c2.cp.reactome	0.767206
HP_PLEURAL_EFFUSION	340319	0.0577038	0.0754356	0.444307	c5.hpo	0.767326
FOURNIER_ACINAR_DEVELOPMENT_EARLY_UP	340319	-0.122866	0.160695	0.444516	c2.cgp.cgp	0.767398
REACTOME_GAP_JUNCTION_TRAFFICKING_AND_REGULATION	340319	-0.0729456	0.0954066	0.444525	c2.cp.reactome	0.767398
GO_DNA_DEAMINATION	340319	-0.129974	0.169998	0.444534	c5.go.bp	0.767398
HP_ORBITAL_CYST	340319	-0.211306	0.276404	0.444581	c5.hpo	0.767398
HP_ABNORMALITY_OF_EXOCRINE_PANCREAS_PHYSIOLOGY	340319	-0.0520973	0.0681501	0.4446	c5.hpo	0.767398
HP_EURYBLEPHARON	340319	0.294885	0.385777	0.444633	c5.hpo	0.767398
HP_HAND_MUSCLE_WEAKNESS	340319	0.0594397	0.0777615	0.444639	c5.hpo	0.767398
GO_FIBROBLAST_GROWTH_FACTOR_BINDING	340319	0.0956616	0.125166	0.4447	c5.go.mf	0.767398
GO_REGULATION_OF_VASOCONSTRICTION	340319	-0.0648734	0.0848819	0.444702	c5.go.bp	0.767398
GO_METANEPHRIC_GLOMERULUS_VASCULATURE_DEVELOPMENT	340319	-0.266592	0.348846	0.444741	c5.go.bp	0.767398
HP_HYPERTHYROIDISM	340319	0.0680149	0.0890021	0.444752	c5.hpo	0.767398
GO_INTERFERON_GAMMA_PRODUCTION	340319	-0.0506303	0.0662709	0.444874	c5.go.bp	0.76746
ROY_WOUND_BLOOD_VESSEL_DN	340319	-0.099046	0.129653	0.444908	c2.cgp.cgp	0.76746
CHEMNITZ_RESPONSE_TO_PROSTAGLANDIN_E2_UP	340319	-0.0316758	0.0414658	0.444927	c2.cgp.cgp	0.76746
HP_INCREASED_CIRCULATING_ANTIBODY_LEVEL	340319	-0.0448694	0.0587383	0.444935	c5.hpo	0.76746
GO_CERAMIDE_1_PHOSPHATE_TRANSPORT	340319	0.182786	0.239317	0.444997	c5.go.bp	0.767504
HP_CONVEX_NASAL_RIDGE	340319	-0.0443094	0.0580501	0.445287	c5.hpo	0.76794
OUYANG_PROSTATE_CANCER_PROGRESSION_UP	340319	-0.150093	0.196653	0.445323	c2.cgp.cgp	0.76794
HP_METOPIC_SYNOSTOSIS	340319	-0.134715	0.176531	0.44539	c5.hpo	0.767967
BIOCARTA_CTL_PATHWAY	340319	0.154039	0.201892	0.445477	c2.cp.biocarta	0.767967
REACTOME_PROCESSING_AND_ACTIVATION_OF_SUMO	340319	-0.322379	0.422573	0.445526	c2.cp.reactome	0.767967
GO_BIOTIN_BINDING	340319	-0.126796	0.166217	0.445564	c5.go.mf	0.767967
GO_COMPLEMENT_COMPONENT_C3B_BINDING	340319	0.117021	0.153417	0.445605	c5.go.mf	0.767967
GO_UBIQUITIN_LIKE_MODIFIER_ACTIVATING_ENZYME_ACTIVITY	340319	0.135611	0.177817	0.445677	c5.go.mf	0.767967
HP_NEURODEGENERATION	340319	0.048995	0.0642443	0.445681	c5.hpo	0.767967
GO_NEGATIVE_REGULATION_OF_CERAMIDE_BIOSYNTHETIC_PROCESS	340319	-0.25102	0.329155	0.445691	c5.go.bp	0.767967
GO_MUCUS_SECRETION	340319	0.118226	0.155028	0.445697	c5.go.bp	0.767967
MYLLYKANGAS_AMPLIFICATION_HOT_SPOT_22	340319	-0.156244	0.204891	0.44572	c2.cgp.cgp	0.767967
HP_ABNORMAL_SCLERA_MORPHOLOGY	340319	-0.0423712	0.0555698	0.445771	c5.hpo	0.767967
GO_EPITHELIAL_CELL_DIFFERENTIATION_INVOLVED_IN_PROSTATE_GLAND_DEVELOPMENT	340319	-0.296011	0.388225	0.445779	c5.go.bp	0.767967
GO_NEGATIVE_REGULATION_OF_PROTEIN_KINASE_ACTIVITY_BY_REGULATION_OF_PROTEIN_PHOSPHORYLATION	340319	-0.176429	0.231437	0.445872	c5.go.bp	0.768063
HP_CHILDHOOD_ONSET_TRUNCAL_OBESITY	340319	-0.127619	0.167425	0.445914	c5.hpo	0.768072
GO_OXYGEN_TRANSPORT	340319	0.249723	0.327657	0.445971	c5.go.bp	0.768108
GO_PROTEIN_DISULFIDE_ISOMERASE_ACTIVITY	340319	0.109708	0.14399	0.446114	c5.go.mf	0.768292
GO_MITOCHONDRIAL_RNA_3_END_PROCESSING	340319	0.162599	0.213461	0.446224	c5.go.bp	0.768377
DAZARD_UV_RESPONSE_CLUSTER_G4	340319	-0.145739	0.191345	0.446264	c2.cgp.cgp	0.768377
PID_HEDGEHOG_2PATHWAY	340319	0.0967402	0.127015	0.446274	c2.cp.pid	0.768377
WP_NAD_BIOSYNTHESIS_II_FROM_TRYPTOPHAN	340319	0.125507	0.164806	0.44633	c2.cp.wikipathways	0.768411
GO_POSITIVE_REGULATION_OF_POSTTRANSCRIPTIONAL_GENE_SILENCING	340319	-0.140608	0.184668	0.446412	c5.go.bp	0.768416
GO_RESPONSE_TO_HYDROGEN_PEROXIDE	340319	-0.039389	0.0517368	0.446458	c5.go.bp	0.768416
GO_DNA_DAMAGE_RESPONSE_SIGNAL_TRANSDUCTION_RESULTING_IN_TRANSCRIPTION	340319	-0.0882497	0.115918	0.446473	c5.go.bp	0.768416
HP_ABNORMALITY_OF_DENTAL_MORPHOLOGY	340319	-0.0277516	0.0364531	0.44648	c5.hpo	0.768416
HP_ABNORMALITY_OF_MALE_INTERNAL_GENITALIA	340319	-0.0522862	0.0687095	0.446673	c5.hpo	0.768684
GO_PLASMA_MEMBRANE_SIGNALING_RECEPTOR_COMPLEX	340319	-0.0317761	0.041775	0.446868	c5.go.cc	0.768739
KAPOSI_LIVER_CANCER_MET_DN	340319	0.19686	0.258879	0.446995	c2.cgp.cgp	0.768739
GO_EMBRYONIC_CAMERA_TYPE_EYE_FORMATION	340319	0.201444	0.264919	0.447018	c5.go.bp	0.768739
GO_LEUCINE_ZIPPER_DOMAIN_BINDING	340319	-0.151387	0.199103	0.447049	c5.go.mf	0.768739
GO_RRNA_MODIFICATION	340319	0.064794	0.0852189	0.447061	c5.go.bp	0.768739
HP_LIMB_DYSTONIA	340319	-0.0686153	0.0902488	0.447081	c5.hpo	0.768739
GAUSSMANN_MLL_AF4_FUSION_TARGETS_D_DN	340319	0.14969	0.196898	0.447112	c2.cgp.cgp	0.768739
GO_REGULATION_OF_ANTIMICROBIAL_HUMORAL_RESPONSE	340319	-0.148744	0.195658	0.447121	c5.go.bp	0.768739
GO_STEREOCILIUM_BUNDLE	340319	0.0353795	0.0465409	0.447147	c5.go.cc	0.768739
HP_PULVERULENT_CATARACT	340319	-0.191199	0.251529	0.447167	c5.hpo	0.768739
BUCKANOVICH_T_LYMPHOCYTE_HOMING_ON_TUMOR_DN	340319	-0.118446	0.15582	0.447168	c2.cgp.cgp	0.768739
GO_INSULIN_LIKE_GROWTH_FACTOR_BINDING	340319	0.0877772	0.115475	0.44717	c5.go.mf	0.768739
HP_HIRSUTISM	340319	-0.0328507	0.0432226	0.447234	c5.hpo	0.768739
HP_HYPERGLUTAMINEMIA	340319	-0.208884	0.274871	0.447293	c5.hpo	0.768739
GO_INTERLEUKIN_10_PRODUCTION	340319	-0.0653282	0.0859694	0.447315	c5.go.bp	0.768739
GO_POSITIVE_REGULATION_OF_SYNAPTIC_TRANSMISSION_GLUTAMATERGIC	340319	0.120514	0.158604	0.447348	c5.go.bp	0.768739
GO_INOSITOL_POLYPHOSPHATE_5_PHOSPHATASE_ACTIVITY	340319	-0.209007	0.275074	0.447362	c5.go.mf	0.768739
FEVR_CTNNB1_TARGETS_UP	340319	-0.0150487	0.0198058	0.447366	c2.cgp.cgp	0.768739
GO_T_CELL_ACTIVATION	340319	-0.0227381	0.0299389	0.447565	c5.go.bp	0.768855
GO_POSITIVE_REGULATION_OF_ENDOTHELIAL_CELL_CHEMOTAXIS	340319	0.133588	0.175897	0.447575	c5.go.bp	0.768855
HP_POOR_EYE_CONTACT	340319	0.0586948	0.0772894	0.447605	c5.hpo	0.768855
GO_ENDODEOXYRIBONUCLEASE_ACTIVITY_PRODUCING_5_PHOSPHOMONOESTERS	340319	-0.0694793	0.0914993	0.447649	c5.go.mf	0.768855
FUNG_IL2_TARGETS_WITH_STAT5_BINDING_SITES	340319	0.507201	0.667978	0.447669	c2.cgp.cgp	0.768855
GO_ADP_RIBOSE_DIPHOSPHATASE_ACTIVITY	340319	-0.224027	0.295061	0.447699	c5.go.mf	0.768855
REACTOME_NEUROTRANSMITTER_CLEARANCE	340319	0.114803	0.151218	0.447742	c2.cp.reactome	0.768855
GO_UBIQUITIN_INDEPENDENT_PROTEIN_CATABOLIC_PROCESS_VIA_THE_MULTIVESICULAR_BODY_SORTING_PATHWAY	340319	-0.410208	0.540374	0.447782	c5.go.bp	0.768855
WP_MONOAMINE_GPCRS	340319	-0.119332	0.157241	0.447906	c2.cp.wikipathways	0.768855
GO_MYELOID_LEUKOCYTE_MIGRATION	340319	0.0322136	0.0424519	0.447957	c5.go.bp	0.768855
GO_REGULATION_OF_T_HELPER_17_CELL_LINEAGE_COMMITMENT	340319	0.178661	0.235457	0.447984	c5.go.bp	0.768855
GO_KAINATE_SELECTIVE_GLUTAMATE_RECEPTOR_ACTIVITY	340319	-0.210192	0.277037	0.448024	c5.go.mf	0.768855
GO_MOTILE_CILIUM_ASSEMBLY	340319	0.064231	0.0846608	0.448041	c5.go.bp	0.768855
GO_CONNEXIN_COMPLEX	340319	-0.111212	0.14659	0.448055	c5.go.cc	0.768855
GO_GAP_JUNCTION_CHANNEL_ACTIVITY	340319	-0.111212	0.14659	0.448055	c5.go.mf	0.768855
GO_ECTOPIC_GERM_CELL_PROGRAMMED_CELL_DEATH	340319	0.217349	0.286505	0.448081	c5.go.bp	0.768855
GO_NEGATIVE_REGULATION_OF_INTERLEUKIN_1_PRODUCTION	340319	-0.0804309	0.106024	0.448086	c5.go.bp	0.768855
HP_PROMINENT_ANTIHELIX	340319	-0.122287	0.161201	0.448095	c5.hpo	0.768855
GO_MEGAKARYOCYTE_DEVELOPMENT	340319	-0.149812	0.197504	0.448137	c5.go.bp	0.768864
GO_SPANNING_COMPONENT_OF_MEMBRANE	340319	-0.0755126	0.0995705	0.448222	c5.go.cc	0.768947
GO_POSITIVE_REGULATION_OF_COLLATERAL_SPROUTING	340319	-0.118963	0.156907	0.448346	c5.go.bp	0.768992
COLLIS_PRKDC_SUBSTRATES	340319	0.110397	0.145611	0.448353	c2.cgp.cgp	0.768992
GO_PROTEOGLYCAN_BINDING	340319	0.0591837	0.0780637	0.448364	c5.go.mf	0.768992
REACTOME_ACTIVATION_OF_CASPASES_THROUGH_APOPTOSOME_MEDIATED_CLEAVAGE	340319	0.1968	0.259612	0.448418	c2.cp.reactome	0.768992
HP_RHINITIS	340319	-0.0325889	0.0429914	0.448432	c5.hpo	0.768992
TERAO_AOX4_TARGETS_HG_UP	340319	-0.094363	0.124506	0.448511	c2.cgp.cgp	0.769064
GO_MITOCHONDRIAL_TRANSMEMBRANE_TRANSPORT	340319	-0.0490076	0.0646824	0.448652	c5.go.bp	0.769106
GO_OLFACTORY_LOBE_DEVELOPMENT	340319	-0.0836626	0.110436	0.448709	c5.go.bp	0.769106
GO_GERM_CELL_PROLIFERATION	340319	-0.39846	0.525973	0.448711	c5.go.bp	0.769106
HP_SMALL_EPIPHYSES	340319	0.0892139	0.117764	0.448712	c5.hpo	0.769106
HP_DECREASED_PULMONARY_FUNCTION	340319	-0.0828418	0.109361	0.448746	c5.hpo	0.769106
GO_TANGENTIAL_MIGRATION_FROM_THE_SUBVENTRICULAR_ZONE_TO_THE_OLFACTORY_BULB	340319	0.15681	0.207012	0.448756	c5.go.bp	0.769106
GO_TYPE_B_PANCREATIC_CELL_PROLIFERATION	340319	-0.157126	0.207476	0.448858	c5.go.bp	0.769134
GO_MIDDLE_EAR_MORPHOGENESIS	340319	-0.11521	0.152141	0.448896	c5.go.bp	0.769134
GO_REGULATION_OF_ENDOSOME_SIZE	340319	0.243982	0.322235	0.448957	c5.go.bp	0.769134
WP_PURINE_METABOLISM_AND_RELATED_DISORDERS	340319	-0.0747471	0.0987262	0.448981	c2.cp.wikipathways	0.769134
GO_NEGATIVE_REGULATION_OF_DENDRITIC_SPINE_DEVELOPMENT	340319	-0.214146	0.28285	0.44899	c5.go.bp	0.769134
ZIRN_TRETINOIN_RESPONSE_UP	340319	0.13541	0.178886	0.449072	c2.cgp.cgp	0.769134
GO_POSITIVE_REGULATION_OF_CYSTEINE_TYPE_ENDOPEPTIDASE_ACTIVITY_INVOLVED_IN_APOPTOTIC_SIGNALING_PATHWAY	340319	-0.183328	0.242192	0.449078	c5.go.bp	0.769134
HP_BICORONAL_SYNOSTOSIS	340319	-0.150385	0.198687	0.449113	c5.hpo	0.769134
GO_SOMATOSTATIN_RECEPTOR_ACTIVITY	340319	-0.617695	0.816137	0.449139	c5.go.mf	0.769134
GO_SOMATOSTATIN_RECEPTOR_SIGNALING_PATHWAY	340319	-0.617695	0.816137	0.449139	c5.go.bp	0.769134
PID_ARF_3PATHWAY	340319	0.0958536	0.126689	0.449286	c2.cp.pid	0.769299
GO_EMBRYONIC_SKELETAL_JOINT_MORPHOGENESIS	340319	-0.240654	0.318102	0.449331	c5.go.bp	0.769299
GO_NEGATIVE_REGULATION_OF_MITOCHONDRIAL_MEMBRANE_PERMEABILITY	340319	-0.298008	0.393927	0.449346	c5.go.bp	0.769299
GO_PEPTIDE_TRANSMEMBRANE_TRANSPORTER_ACTIVITY	340319	0.0931567	0.123193	0.449537	c5.go.mf	0.769563
HP_MYOSITIS	340319	-0.0728803	0.096418	0.449723	c5.hpo	0.769798
HP_ALKALOSIS	340319	-0.0718651	0.0950803	0.449748	c5.hpo	0.769798
GO_CIRCADIAN_SLEEP_WAKE_CYCLE_NON_REM_SLEEP	340319	-0.174744	0.231213	0.449787	c5.go.bp	0.769803
REACTOME_TRANSPORT_OF_VITAMINS_NUCLEOSIDES_AND_RELATED_MOLECULES	340319	0.0651228	0.0861854	0.449882	c2.cp.reactome	0.769814
CHESLER_BRAIN_HIGHEST_EXPRESSION	340319	-0.0997129	0.131975	0.449922	c2.cgp.cgp	0.769814
HP_RETINAL_ARTERIAL_TORTUOSITY	340319	0.206029	0.272702	0.449945	c5.hpo	0.769814
HP_DECREASED_ADIPOSE_TISSUE	340319	0.0647508	0.0857053	0.449947	c5.hpo	0.769814
GO_WEIBEL_PALADE_BODY	340319	-0.12889	0.170613	0.449978	c5.go.cc	0.769814
GO_POSITIVE_REGULATION_OF_SEQUESTERING_OF_CALCIUM_ION	340319	-0.115632	0.153148	0.450228	c5.go.bp	0.77018
GO_BHLH_TRANSCRIPTION_FACTOR_BINDING	340319	-0.138861	0.183946	0.450308	c5.go.mf	0.770201
GO_DIACYLGLYCEROL_O_ACYLTRANSFERASE_ACTIVITY	340319	-0.129598	0.171687	0.450339	c5.go.mf	0.770201
GO_PRESYNAPTIC_MEMBRANE_ORGANIZATION	340319	0.146665	0.194302	0.450351	c5.go.bp	0.770201
HP_ABNORMALITY_OF_FEMALE_EXTERNAL_GENITALIA	340319	-0.0354467	0.0469669	0.45042	c5.hpo	0.770209
HP_FINGER_SWELLING	340319	0.302796	0.401214	0.450429	c5.hpo	0.770209
HP_FACIAL_ERYTHEMA	340319	0.126878	0.168174	0.450582	c5.hpo	0.770408
GO_NEGATIVE_REGULATION_OF_PROTEIN_FOLDING	340319	-0.231472	0.306858	0.450652	c5.go.bp	0.770464
HP_GENITAL_HERNIA	340319	-0.383386	0.50844	0.450823	c5.hpo	0.770632
GO_POSITIVE_REGULATION_OF_MACROPHAGE_CHEMOTAXIS	340319	-0.134761	0.178718	0.450824	c5.go.bp	0.770632
GO_ADRENERGIC_RECEPTOR_BINDING	340319	-0.105762	0.140275	0.450874	c5.go.mf	0.770654
HP_DEFICIT_IN_PHONOLOGIC_SHORT_TERM_MEMORY	340319	-0.228119	0.30264	0.450992	c5.hpo	0.770735
CLASPER_LYMPHATIC_VESSELS_DURING_METASTASIS_DN	340319	-0.0762145	0.101113	0.450995	c2.cgp.cgp	0.770735
GO_NEGATIVE_REGULATION_OF_PROTEIN_POLYUBIQUITINATION	340319	0.145129	0.192559	0.451038	c5.go.bp	0.770746
GO_ORGANOPHOSPHATE_BIOSYNTHETIC_PROCESS	340319	-0.0174379	0.0231463	0.451224	c5.go.bp	0.770906
REACTOME_SIGNALING_BY_PDGF	340319	-0.0499166	0.0662582	0.451231	c2.cp.reactome	0.770906
HP_DECREASED_MEAN_CORPUSCULAR_VOLUME	340319	-0.137428	0.182424	0.451242	c5.hpo	0.770906
GO_RIBOSOMAL_SMALL_SUBUNIT_BINDING	340319	0.108782	0.14445	0.451404	c5.go.mf	0.771119
GO_MAMMARY_GLAND_EPITHELIAL_CELL_DIFFERENTIATION	340319	-0.167701	0.222708	0.451446	c5.go.bp	0.771129
GO_PHOSPHATASE_REGULATOR_ACTIVITY	340319	-0.0570191	0.0757392	0.45155	c5.go.mf	0.771243
GO_REGULATION_OF_GTP_BINDING	340319	-0.11889	0.157959	0.451651	c5.go.bp	0.771353
HP_LATE_ONSET_PROXIMAL_MUSCLE_WEAKNESS	340319	0.167042	0.222007	0.451801	c5.hpo	0.771545
GO_REPLICATION_FORK_PROTECTION	340319	-0.0885989	0.117763	0.451844	c5.go.bp	0.77155
GO_DNA_INTEGRITY_CHECKPOINT	340319	-0.0349121	0.0464078	0.451877	c5.go.bp	0.77155
HOFFMANN_SMALL_PRE_BII_TO_IMMATURE_B_LYMPHOCYTE_DN	340319	-0.06369	0.0847028	0.452098	c2.cgp.cgp	0.771864
GO_NEGATIVE_REGULATION_OF_FATTY_ACID_OXIDATION	340319	-0.0848598	0.112871	0.452155	c5.go.bp	0.77187
HP_ENLARGEMENT_OF_THE_WRISTS	340319	-0.13827	0.183921	0.452175	c5.hpo	0.77187
GO_PHOSPHATIDYLGLYCEROL_BIOSYNTHETIC_PROCESS	340319	0.149717	0.199189	0.452273	c5.go.bp	0.771974
GO_CILIARY_NEUROTROPHIC_FACTOR_MEDIATED_SIGNALING_PATHWAY	340319	-0.20287	0.269952	0.45235	c5.go.bp	0.772003
GO_POSITIVE_REGULATION_OF_GRANULOCYTE_DIFFERENTIATION	340319	-0.166656	0.221778	0.452379	c5.go.bp	0.772003
BIOCARTA_RARRXR_PATHWAY	340319	-0.297937	0.396499	0.452401	c2.cp.biocarta	0.772003
HP_HYPERACTIVE_DEEP_TENDON_REFLEXES	340319	-0.0798185	0.10624	0.45247	c5.hpo	0.772058
GO_REGULATION_OF_T_CIRCLE_FORMATION	340319	0.166669	0.221879	0.452551	c5.go.bp	0.772112
GO_REGULATION_OF_FEAR_RESPONSE	340319	-0.187443	0.249548	0.452575	c5.go.bp	0.772112
GO_PROTEIN_FOLDING	340319	-0.0332608	0.0442958	0.452726	c5.go.bp	0.772113
GO_NEGATIVE_REGULATION_OF_CHOLESTEROL_EFFLUX	340319	-0.270347	0.360103	0.452804	c5.go.bp	0.772113
GO_NEGATIVE_REGULATION_OF_UBIQUITIN_PROTEIN_TRANSFERASE_ACTIVITY	340319	0.157971	0.210424	0.452816	c5.go.bp	0.772113
GO_1_PHOSPHATIDYLINOSITOL_3_KINASE_ACTIVITY	340319	-0.0940015	0.12522	0.452839	c5.go.mf	0.772113
HP_DERMATOLOGICAL_MANIFESTATIONS_OF_SYSTEMIC_DISORDERS	340319	-0.0248276	0.0330741	0.452855	c5.hpo	0.772113
GO_BRANCHED_CHAIN_AMINO_ACID_TRANSMEMBRANE_TRANSPORTER_ACTIVITY	340319	0.174616	0.232631	0.452884	c5.go.mf	0.772113
GO_ALPHA_AMINO_ACID_CATABOLIC_PROCESS	340319	0.0363274	0.0484036	0.452947	c5.go.bp	0.772113
GO_PALMITOYLTRANSFERASE_COMPLEX	340319	-0.206772	0.275524	0.452972	c5.go.cc	0.772113
GO_NEGATIVE_REGULATION_OF_INTERLEUKIN_13_PRODUCTION	340319	0.300595	0.400552	0.452983	c5.go.bp	0.772113
HP_SQUARED_ILIAC_BONES	340319	-0.126435	0.16849	0.453014	c5.hpo	0.772113
GO_DERLIN_1_RETROTRANSLOCATION_COMPLEX	340319	-0.198937	0.265121	0.453037	c5.go.cc	0.772113
MORI_SMALL_PRE_BII_LYMPHOCYTE_DN	340319	0.0531472	0.0708303	0.453047	c2.cgp.cgp	0.772113
MEBARKI_HCC_PROGENITOR_WNT_UP_CTNNB1_DEPENDENT_BLOCKED_BY_FZD8CRD	340319	0.0669219	0.0892049	0.453132	c2.cgp.cgp	0.772113
RAY_TUMORIGENESIS_BY_ERBB2_CDC25A_UP	340319	-0.0319449	0.0425816	0.453133	c2.cgp.cgp	0.772113
GO_BUBBLE_DNA_BINDING	340319	-0.0944047	0.125842	0.453146	c5.go.mf	0.772113
GO_REGULATION_OF_CIRCADIAN_SLEEP_WAKE_CYCLE_SLEEP	340319	-0.126078	0.168084	0.453204	c5.go.bp	0.772113
GO_TOXIN_TRANSMEMBRANE_TRANSPORTER_ACTIVITY	340319	0.113087	0.150771	0.45322	c5.go.mf	0.772113
GO_FILAMIN_BINDING	340319	-0.0831971	0.110934	0.453273	c5.go.mf	0.772113
WP_IL17_SIGNALING_PATHWAY	340319	0.118284	0.157733	0.453317	c2.cp.wikipathways	0.772113
HP_APLASIA_OF_THE_PHALANGES_OF_THE_TOES	340319	0.172473	0.230017	0.453359	c5.hpo	0.772113
GO_ALCOHOL_CATABOLIC_PROCESS	340319	-0.0483659	0.0645078	0.453395	c5.go.bp	0.772113
HOUSTIS_ROS	340319	0.0693038	0.0924387	0.45342	c2.cgp.cgp	0.772113
GO_POSITIVE_REGULATION_OF_CELLULAR_RESPONSE_TO_TRANSFORMING_GROWTH_FACTOR_BETA_STIMULUS	340319	-0.108085	0.144167	0.453424	c5.go.bp	0.772113
GO_NEGATIVE_REGULATION_OF_AUTOPHAGOSOME_ASSEMBLY	340319	-0.121721	0.162377	0.453484	c5.go.bp	0.772129
GO_POSITIVE_REGULATION_OF_LEUKOCYTE_PROLIFERATION	340319	-0.0414894	0.0553531	0.453532	c5.go.bp	0.772129
HP_EEG_WITH_FOCAL_SPIKES	340319	-0.242041	0.322928	0.453545	c5.hpo	0.772129
HP_ENTRAPMENT_NEUROPATHY	340319	0.109523	0.146184	0.453729	c5.hpo	0.77238
GO_REGULATION_OF_CELL_PROLIFERATION_INVOLVED_IN_KIDNEY_DEVELOPMENT	340319	0.213478	0.285025	0.45387	c5.go.bp	0.772557
GO_OBSERVATIONAL_LEARNING	340319	0.118904	0.158795	0.453985	c5.go.bp	0.77269
HP_ABNORMAL_POSTURING	340319	-0.186587	0.249219	0.454046	c5.hpo	0.772714
GO_NUCLEAR_INNER_MEMBRANE	340319	-0.0486166	0.0649425	0.454093	c5.go.cc	0.772714
GO_POSITIVE_REGULATION_OF_TRANSLATIONAL_INITIATION	340319	-0.0891009	0.119035	0.454144	c5.go.bp	0.772714
GO_KINETOCHORE_ASSEMBLY	340319	-0.0895884	0.119687	0.454147	c5.go.bp	0.772714
GO_POSITIVE_REGULATION_OF_REGULATED_SECRETORY_PATHWAY	340319	-0.0625643	0.0836221	0.454353	c5.go.bp	0.772922
LENAOUR_DENDRITIC_CELL_MATURATION_DN	340319	-0.0417664	0.0558261	0.454369	c2.cgp.cgp	0.772922
SCHLESINGER_METHYLATED_IN_COLON_CANCER	340319	-0.202891	0.27122	0.454421	c2.cgp.cgp	0.772922
HP_ABNORMAL_ACTIVITY_OF_MITOCHONDRIAL_RESPIRATORY_CHAIN	340319	0.0500244	0.0668733	0.454433	c5.hpo	0.772922
GO_REGULATION_OF_HORMONE_METABOLIC_PROCESS	340319	0.0841121	0.112448	0.454454	c5.go.bp	0.772922
GO_EXTRACELLULAR_MATRIX_CONSTITUENT_CONFERRING_ELASTICITY	340319	-0.145211	0.194152	0.454508	c5.go.mf	0.77293
HP_MEDIAL_FLARING_OF_THE_EYEBROW	340319	0.0629035	0.0841135	0.454556	c5.hpo	0.77293
HP_HEPATIC_NECROSIS	340319	0.0793951	0.10617	0.454576	c5.hpo	0.77293
GO_INOSITOL_PHOSPHATE_PHOSPHATASE_ACTIVITY	340319	0.123719	0.165453	0.454606	c5.go.mf	0.77293
GO_RESPONSE_TO_IONIZING_RADIATION	340319	-0.0344707	0.0461099	0.454716	c5.go.bp	0.773055
WANG_IMMORTALIZED_BY_HOXA9_AND_MEIS1_DN	340319	-0.0923752	0.1236	0.454838	c2.cgp.cgp	0.773199
HP_MODERATE_GLOBAL_DEVELOPMENTAL_DELAY	340319	-0.0976673	0.130733	0.45502	c5.hpo	0.773408
HP_PREMATURE_CORONARY_ARTERY_ATHEROSCLEROSIS	340319	-0.0824435	0.110359	0.455035	c5.hpo	0.773408
GO_MUSCLE_ATROPHY	340319	-0.124945	0.167285	0.455126	c5.go.bp	0.773499
GO_AMELOGENESIS	340319	-0.0847097	0.113506	0.455485	c5.go.bp	0.774037
GO_POSITIVE_REGULATION_OF_TUMOR_NECROSIS_FACTOR_BIOSYNTHETIC_PROCESS	340319	-0.0890531	0.119334	0.455516	c5.go.bp	0.774037
PID_WNT_NONCANONICAL_PATHWAY	340319	-0.107491	0.144073	0.455617	c2.cp.pid	0.774146
GO_CYTIDINE_TO_URIDINE_EDITING	340319	-0.145293	0.194989	0.45619	c5.go.bp	0.775056
GO_WNT_SIGNALOSOME	340319	-0.125178	0.168029	0.456285	c5.go.cc	0.775078
GO_NUCLEOSIDE_DIPHOSPHATE_CATABOLIC_PROCESS	340319	-0.120105	0.161228	0.456311	c5.go.bp	0.775078
BIOCARTA_REELIN_PATHWAY	340319	-0.234445	0.314721	0.456314	c2.cp.biocarta	0.775078
HP_DEEPLY_SET_EYE	340319	-0.0338811	0.0455015	0.456504	c5.hpo	0.775339
HP_ANOREXIA	340319	-0.0443867	0.0596323	0.456671	c5.hpo	0.775558
GO_ADENYLATE_CYCLASE_INHIBITING_DOPAMINE_RECEPTOR_SIGNALING_PATHWAY	340319	0.211952	0.284783	0.45672	c5.go.bp	0.77558
GO_POSITIVE_REGULATION_OF_VASCULAR_ASSOCIATED_SMOOTH_MUSCLE_CELL_PROLIFERATION	340319	-0.115947	0.155836	0.456856	c5.go.bp	0.775618
GO_IONOTROPIC_GLUTAMATE_RECEPTOR_BINDING	340319	-0.114855	0.154388	0.456915	c5.go.mf	0.775618
GO_NUCLEOSIDE_MONOPHOSPHATE_KINASE_ACTIVITY	340319	-0.0985436	0.132495	0.457025	c5.go.mf	0.775618
KIM_WT1_TARGETS_8HR_DN	340319	-0.0421391	0.0566585	0.457035	c2.cgp.cgp	0.775618
GO_GOLGI_TO_ENDOSOME_TRANSPORT	340319	-0.0741586	0.0997208	0.457081	c5.go.bp	0.775618
HP_ANONYCHIA	340319	0.0482586	0.0649	0.457129	c5.hpo	0.775618
GO_RENAL_SODIUM_ION_TRANSPORT	340319	-0.138121	0.185751	0.457132	c5.go.bp	0.775618
GO_HEPATOCYTE_GROWTH_FACTOR_RECEPTOR_SIGNALING_PATHWAY	340319	0.0979141	0.131697	0.457192	c5.go.bp	0.775618
GO_CELLULAR_ANION_HOMEOSTASIS	340319	-0.0992934	0.133557	0.457208	c5.go.bp	0.775618
GO_MANNOSYL_OLIGOSACCHARIDE_MANNOSIDASE_ACTIVITY	340319	-0.158454	0.213135	0.457214	c5.go.mf	0.775618
GO_NEGATIVE_REGULATION_OF_ADAPTIVE_IMMUNE_RESPONSE	340319	0.0608832	0.0818938	0.457216	c5.go.bp	0.775618
SMID_BREAST_CANCER_RELAPSE_IN_BONE_UP	340319	0.036524	0.049129	0.457221	c2.cgp.cgp	0.775618
GO_REGULATION_OF_TYPE_B_PANCREATIC_CELL_DEVELOPMENT	340319	-0.337918	0.454541	0.457225	c5.go.bp	0.775618
HADDAD_T_LYMPHOCYTE_AND_NK_PROGENITOR_UP	340319	-0.060815	0.0818126	0.457274	c2.cgp.cgp	0.775638
GO_EUKARYOTIC_TRANSLATION_INITIATION_FACTOR_3_COMPLEX	340319	-0.189699	0.255282	0.457424	c5.go.cc	0.775831
KEGG_FRUCTOSE_AND_MANNOSE_METABOLISM	340319	-0.0661058	0.0889883	0.457567	c2.cp.kegg	0.776003
GO_NEGATIVE_REGULATION_OF_COLLAGEN_METABOLIC_PROCESS	340319	0.183683	0.247284	0.457603	c5.go.bp	0.776003
REACTOME_IMMUNOREGULATORY_INTERACTIONS_BETWEEN_A_LYMPHOID_AND_A_NON_LYMPHOID_CELL	340319	-0.0343436	0.0462388	0.457637	c2.cp.reactome	0.776003
HP_ABNORMALITY_OF_ACID_BASE_HOMEOSTASIS	340319	-0.021298	0.0286815	0.457743	c5.hpo	0.776073
GO_1_ACYLGLYCEROL_3_PHOSPHATE_O_ACYLTRANSFERASE_ACTIVITY	340319	-0.134	0.180458	0.457753	c5.go.mf	0.776073
HP_MICROSCOPIC_HEMATURIA	340319	0.176008	0.237124	0.45793	c5.hpo	0.776266
GO_THROMBIN_ACTIVATED_RECEPTOR_ACTIVITY	340319	0.328226	0.442209	0.457941	c5.go.mf	0.776266
DORSEY_GAB2_TARGETS	340319	-0.0945515	0.127405	0.458007	c2.cgp.cgp	0.776315
HP_DELAYED_CNS_MYELINATION	340319	0.0803333	0.108264	0.458079	c5.hpo	0.776376
GO_REGULATION_OF_HISTONE_DEACETYLASE_ACTIVITY	340319	0.105841	0.142659	0.458138	c5.go.bp	0.776413
NOUSHMEHR_GBM_SILENCED_BY_METHYLATION	340319	0.0554921	0.0748085	0.458216	c2.cgp.cgp	0.776482
HP_ENDOCARDIAL_FIBROSIS	340319	-0.182444	0.24602	0.458341	c5.hpo	0.77663
REACTOME_SIGNALING_BY_NOTCH1_T_7_9_NOTCH1_M1580_K2555_TRANSLOCATION_MUTANT	340319	-0.306449	0.413311	0.458422	c2.cp.reactome	0.7767
HP_CENTRAL_HYPOTHYROIDISM	340319	0.0664111	0.0895762	0.458456	c5.hpo	0.7767
HP_ADRENOCORTICOTROPIC_HORMONE_DEFICIENCY	340319	0.156299	0.210838	0.458499	c5.hpo	0.776709
WP_RETINOBLASTOMA_GENE_IN_CANCER	340319	-0.0543704	0.0733527	0.458561	c2.cp.wikipathways	0.776751
PURBEY_TARGETS_OF_CTBP1_AND_SATB1_UP	340319	0.0498741	0.0673387	0.458909	c2.cgp.cgp	0.777278
HP_ABNORMALITY_OF_CHROMOSOME_STABILITY	340319	0.0458064	0.0618544	0.458966	c5.hpo	0.777312
GO_PENETRATION_OF_ZONA_PELLUCIDA	340319	-0.182127	0.246029	0.459138	c5.go.bp	0.777482
GO_COPI_COATED_VESICLE_BUDDING	340319	0.142081	0.191954	0.459192	c5.go.bp	0.777482
GO_REGULATION_OF_VITAMIN_D_RECEPTOR_SIGNALING_PATHWAY	340319	-0.227101	0.306823	0.459199	c5.go.bp	0.777482
REACTOME_ARYL_HYDROCARBON_RECEPTOR_SIGNALLING	340319	0.369309	0.498995	0.459237	c2.cp.reactome	0.777482
GO_NEGATIVE_REGULATION_OF_ACTIN_FILAMENT_POLYMERIZATION	340319	0.0419527	0.056691	0.459286	c5.go.bp	0.777482
HP_BILIARY_CIRRHOSIS	340319	-0.0659958	0.0891862	0.459314	c5.hpo	0.777482
GO_POSITIVE_REGULATION_OF_CILIUM_ASSEMBLY	340319	-0.061882	0.0836292	0.459327	c5.go.bp	0.777482
GO_ATTACHMENT_OF_GPI_ANCHOR_TO_PROTEIN	340319	-0.142691	0.192862	0.459385	c5.go.bp	0.777518
GO_LUTEOLYSIS	340319	-0.214889	0.290549	0.459545	c5.go.bp	0.777727
GO_FIBROBLAST_GROWTH_FACTOR_PRODUCTION	340319	-0.194483	0.262985	0.459592	c5.go.bp	0.777731
GO_SUBSTRATE_ADHESION_DEPENDENT_CELL_SPREADING	340319	-0.0344129	0.0465525	0.459768	c5.go.bp	0.777731
GO_REGULATION_OF_DEVELOPMENT_HETEROCHRONIC	340319	-0.28698	0.388223	0.459777	c5.go.bp	0.777731
GO_REGULATORY_T_CELL_DIFFERENTIATION	340319	-0.068061	0.0920725	0.459779	c5.go.bp	0.777731
GO_PHOSPHORIC_ESTER_HYDROLASE_ACTIVITY	340319	-0.0211879	0.0286638	0.459795	c5.go.mf	0.777731
REACTOME_DOWNREGULATION_OF_ERBB2_ERBB3_SIGNALING	340319	-0.151502	0.204987	0.459858	c2.cp.reactome	0.777731
HP_ABNORMALITY_OF_THE_PULMONARY_VASCULATURE	340319	-0.0374673	0.0506979	0.45989	c5.hpo	0.777731
WANG_TUMOR_INVASIVENESS_DN	340319	-0.0353528	0.0478376	0.459897	c2.cgp.cgp	0.777731
REACTOME_CASPASE_ACTIVATION_VIA_DEATH_RECEPTORS_IN_THE_PRESENCE_OF_LIGAND	340319	0.139772	0.189134	0.459901	c2.cp.reactome	0.777731
GO_POSITIVE_REGULATION_OF_MUSCLE_CONTRACTION	340319	0.0595292	0.0805559	0.459919	c5.go.bp	0.777731
GO_REGULATION_OF_CENTROSOME_CYCLE	340319	0.0410844	0.055603	0.459975	c5.go.bp	0.777761
CERIBELLI_GENES_INACTIVE_AND_BOUND_BY_NFY	340319	0.0709595	0.0960706	0.46014	c2.cgp.cgp	0.777977
GO_GONADAL_MESODERM_DEVELOPMENT	340319	0.325107	0.440355	0.460342	c5.go.bp	0.778134
HP_HAMMERTOE	340319	-0.060663	0.0821688	0.460349	c5.hpo	0.778134
HP_MATURITY_ONSET_DIABETES_OF_THE_YOUNG	340319	-0.114008	0.154436	0.460379	c5.hpo	0.778134
WP_REGULATION_OF_TOLLLIKE_RECEPTOR_SIGNALING_PATHWAY	340319	0.0483518	0.0655065	0.460441	c2.cp.wikipathways	0.778134
ABE_VEGFA_TARGETS_2HR	340319	-0.0868742	0.1177	0.460455	c2.cgp.cgp	0.778134
REACTOME_METABOLIC_DISORDERS_OF_BIOLOGICAL_OXIDATION_ENZYMES	340319	0.0640143	0.0867336	0.460481	c2.cp.reactome	0.778134
CAFFAREL_RESPONSE_TO_THC_8HR_3_UP	340319	-0.266111	0.360595	0.460529	c2.cgp.cgp	0.778134
GO_MORPHOGEN_ACTIVITY	340319	-0.441722	0.598624	0.460578	c5.go.mf	0.778134
GO_POSITIVE_REGULATION_OF_PROTEIN_SUMOYLATION	340319	-0.200898	0.272276	0.460607	c5.go.bp	0.778134
HP_PROSTATITIS	340319	0.131761	0.178585	0.460632	c5.hpo	0.778134
YU_MYC_TARGETS_DN	340319	-0.0530833	0.0719544	0.460676	c2.cgp.cgp	0.778134
HP_SHORT_CLAVICLES	340319	0.0772358	0.104698	0.460697	c5.hpo	0.778134
REACTOME_ACTIVATION_OF_BAD_AND_TRANSLOCATION_TO_MITOCHONDRIA_	340319	-0.304898	0.413325	0.460715	c2.cp.reactome	0.778134
CHEOK_RESPONSE_TO_MERCAPTOPURINE_AND_LD_MTX_DN	340319	-0.081065	0.109927	0.460852	c2.cgp.cgp	0.778209
GO_REGULATION_OF_SYNAPTIC_VESICLE_CLUSTERING	340319	-0.275942	0.374199	0.460868	c5.go.bp	0.778209
HP_MESANGIAL_ABNORMALITY	340319	-0.0855507	0.116024	0.460907	c5.hpo	0.778209
GO_MRNA_PSEUDOURIDINE_SYNTHESIS	340319	0.190603	0.258513	0.460938	c5.go.bp	0.778209
GO_POSITIVE_REGULATION_OF_SPINDLE_CHECKPOINT	340319	-0.15555	0.210975	0.460946	c5.go.bp	0.778209
HP_PARANOIA	340319	0.127455	0.172899	0.461025	c5.hpo	0.778237
HP_HYPOPROTEINEMIA	340319	-0.0811397	0.110073	0.461037	c5.hpo	0.778237
HP_RETICULOCYTOPENIA	340319	0.0809173	0.109785	0.461093	c5.hpo	0.778268
GO_RETINA_LAYER_FORMATION	340319	-0.0530717	0.0720117	0.46113	c5.go.bp	0.778269
GO_RESPONSE_TO_CATECHOLAMINE	340319	-0.0466923	0.0633649	0.461196	c5.go.bp	0.778318
VALK_AML_CLUSTER_3	340319	-0.0616973	0.083746	0.461293	c2.cgp.cgp	0.77833
GO_POSITIVE_REGULATION_OF_RESPONSE_TO_EXTRACELLULAR_STIMULUS	340319	-0.157242	0.213435	0.461293	c5.go.bp	0.77833
GO_FOREBRAIN_GENERATION_OF_NEURONS	340319	-0.0671929	0.09121	0.461315	c5.go.bp	0.77833
GO_POSITIVE_REGULATION_OF_CELL_GROWTH_INVOLVED_IN_CARDIAC_MUSCLE_CELL_DEVELOPMENT	340319	-0.202079	0.274444	0.461535	c5.go.bp	0.778555
WP_SEROTONIN_AND_ANXIETYRELATED_EVENTS	340319	-0.187965	0.255296	0.461571	c2.cp.wikipathways	0.778555
GO_GLUCOSE_BINDING	340319	-0.0883594	0.120017	0.461594	c5.go.mf	0.778555
GO_OMEGA_PEPTIDASE_ACTIVITY	340319	-0.0441218	0.0599302	0.461597	c5.go.mf	0.778555
HP_ERYTHROID_HYPOPLASIA	340319	-0.150212	0.204064	0.46167	c5.hpo	0.778614
GO_POSITIVE_REGULATION_OF_RESPONSE_TO_CYTOKINE_STIMULUS	340319	-0.0564499	0.0767085	0.461792	c5.go.bp	0.778714
HP_HEINZ_BODIES	340319	0.433996	0.589764	0.461803	c5.hpo	0.778714
GO_CATALYTIC_ACTIVITY_ACTING_ON_DNA	340319	-0.0217518	0.0295661	0.461913	c5.go.mf	0.778796
GO_CATECHOLAMINE_CATABOLIC_PROCESS	340319	-0.180758	0.245702	0.461926	c5.go.bp	0.778796
PID_TCR_RAS_PATHWAY	340319	-0.109331	0.148668	0.462095	c2.cp.pid	0.779018
BRIDEAU_IMPRINTED_GENES	340319	0.05114	0.0695496	0.462156	c2.cgp.cgp	0.779026
DUAN_PRDM5_TARGETS	340319	-0.0484772	0.0659321	0.462182	c2.cgp.cgp	0.779026
REACTOME_SNRNP_ASSEMBLY	340319	-0.0594394	0.0808467	0.462211	c2.cp.reactome	0.779026
HP_PANCREATIC_CALCIFICATION	340319	0.10591	0.144086	0.462311	c5.hpo	0.779098
HP_PTERYGIUM	340319	0.0619181	0.0842403	0.462329	c5.hpo	0.779098
HP_HORIZONTAL_NYSTAGMUS	340319	0.0538773	0.0733262	0.462485	c5.hpo	0.77924
GO_MELANOSOME_ASSEMBLY	340319	-0.176735	0.240564	0.462541	c5.go.bp	0.77924
GO_RESPONSE_TO_NERVE_GROWTH_FACTOR	340319	-0.0746624	0.101629	0.462548	c5.go.bp	0.77924
HP_RETINAL_THINNING	340319	-0.083375	0.113492	0.462562	c5.hpo	0.77924
GO_GTPASE_REGULATOR_ACTIVITY	340319	-0.023109	0.0314691	0.462742	c5.go.mf	0.779481
GO_CELL_CYCLE_DNA_REPLICATION_INITIATION	340319	-0.11679	0.159055	0.462784	c5.go.bp	0.779488
GO_MEDIUM_CHAIN_FATTY_ACID_CATABOLIC_PROCESS	340319	-0.176706	0.240727	0.462919	c5.go.bp	0.779582
REACTOME_CARGO_RECOGNITION_FOR_CLATHRIN_MEDIATED_ENDOCYTOSIS	340319	-0.0456821	0.0622342	0.462928	c2.cp.reactome	0.779582
GO_MAINTENANCE_OF_PROTEIN_LOCATION_IN_NUCLEUS	340319	0.0862299	0.11748	0.462951	c5.go.bp	0.779582
GO_REGULATION_OF_B_CELL_DIFFERENTIATION	340319	-0.121493	0.165542	0.463003	c5.go.bp	0.779606
GO_ADIPONECTIN_ACTIVATED_SIGNALING_PATHWAY	340319	-0.115779	0.15782	0.463184	c5.go.bp	0.779848
GO_FRUCTOSE_6_PHOSPHATE_BINDING	340319	0.138283	0.188564	0.463347	c5.go.mf	0.78006
GO_PERICHROMATIN_FIBRILS	340319	-0.232965	0.317729	0.463426	c5.go.cc	0.780105
GO_NUCLEAR_TRANSCRIBED_MRNA_POLY_A_TAIL_SHORTENING	340319	-0.0875975	0.119492	0.463509	c5.go.bp	0.780105
GO_EPOXYGENASE_P450_PATHWAY	340319	-0.0666079	0.0908697	0.463556	c5.go.bp	0.780105
HP_RENAL_HYPOPLASIA	340319	-0.0386211	0.0526893	0.463561	c5.hpo	0.780105
GO_DICARBOXYLIC_ACID_CATABOLIC_PROCESS	340319	-0.0850471	0.116045	0.463632	c5.go.bp	0.780105
GO_COPPER_ION_TRANSMEMBRANE_TRANSPORTER_ACTIVITY	340319	0.170864	0.233144	0.463639	c5.go.mf	0.780105
GO_NONHOMOLOGOUS_END_JOINING_COMPLEX	340319	0.132534	0.180845	0.463645	c5.go.cc	0.780105
HP_WOOLLY_HAIR	340319	0.0845388	0.115376	0.463729	c5.hpo	0.780105
REACTOME_FCGR3A_MEDIATED_IL10_SYNTHESIS	340319	-0.0673083	0.0918756	0.463801	c2.cp.reactome	0.780105
GO_S_METHYLTRANSFERASE_ACTIVITY	340319	0.119994	0.163792	0.463805	c5.go.mf	0.780105
GO_MICROTUBULE_NUCLEATION_BY_INTERPHASE_MICROTUBULE_ORGANIZING_CENTER	340319	0.128475	0.175381	0.463834	c5.go.bp	0.780105
GO_APOLIPOPROTEIN_RECEPTOR_BINDING	340319	-0.164872	0.225075	0.463852	c5.go.mf	0.780105
VALK_AML_CLUSTER_4	340319	-0.0930776	0.127067	0.463859	c2.cgp.cgp	0.780105
GO_NEGATIVE_REGULATION_OF_FIBROBLAST_GROWTH_FACTOR_RECEPTOR_SIGNALING_PATHWAY	340319	-0.182871	0.249709	0.463964	c5.go.bp	0.78022
HP_11_PAIRS_OF_RIBS	340319	-0.0719689	0.0982892	0.464037	c5.hpo	0.780281
GO_2_OXOGLUTARATE_METABOLIC_PROCESS	340319	-0.117413	0.160392	0.464147	c5.go.bp	0.780314
GO_INFLAMMATORY_RESPONSE	340319	-0.0157426	0.0215062	0.464168	c5.go.bp	0.780314
GO_REGULATION_OF_CENTROSOME_DUPLICATION	340319	0.045711	0.0624567	0.46424	c5.go.bp	0.780314
GO_PLASMA_MEMBRANE_TUBULATION	340319	0.112033	0.153081	0.464257	c5.go.bp	0.780314
HP_PATCHY_HYPOPIGMENTATION_OF_HAIR	340319	-0.10846	0.148217	0.464315	c5.hpo	0.780314
GO_REGULATION_OF_SYSTEMIC_ARTERIAL_BLOOD_PRESSURE_BY_RENIN_ANGIOTENSIN	340319	0.0735274	0.100484	0.464333	c5.go.bp	0.780314
CROONQUIST_NRAS_SIGNALING_UP	340319	0.0697542	0.0953451	0.464415	c2.cgp.cgp	0.780314
GO_PICLN_SM_PROTEIN_COMPLEX	340319	0.597044	0.816133	0.464442	c5.go.cc	0.780314
GO_TETRAHYDROBIOPTERIN_METABOLIC_PROCESS	340319	-0.203215	0.2778	0.464465	c5.go.bp	0.780314
REACTOME_TP53_REGULATES_TRANSCRIPTION_OF_CELL_CYCLE_GENES	340319	-0.0820623	0.112191	0.464505	c2.cp.reactome	0.780314
GO_TYPE_2_FIBROBLAST_GROWTH_FACTOR_RECEPTOR_BINDING	340319	-0.795281	1.08728	0.464512	c5.go.mf	0.780314
GO_POSITIVE_REGULATION_OF_MICROTUBULE_POLYMERIZATION_OR_DEPOLYMERIZATION	340319	-0.0691684	0.0945697	0.464535	c5.go.bp	0.780314
BLANCO_MELO_COVID19_SARS_COV_2_POS_PATIENT_LUNG_TISSUE_UP	340319	0.0346792	0.0474155	0.464542	c2.cgp.cgp	0.780314
HP_FOOD_INTOLERANCE	340319	0.181899	0.248725	0.464579	c5.hpo	0.780314
REACTOME_TICAM1_DEPENDENT_ACTIVATION_OF_IRF3_IRF7	340319	-0.136473	0.186632	0.46463	c2.cp.reactome	0.780337
KRASNOSELSKAYA_ILF3_TARGETS_UP	340319	-0.0760973	0.104125	0.464888	c2.cgp.cgp	0.780707
PEPPER_CHRONIC_LYMPHOCYTIC_LEUKEMIA_DN	340319	0.0938866	0.128479	0.46493	c2.cgp.cgp	0.780716
HP_PURPURA	340319	-0.0441067	0.0603661	0.464992	c5.hpo	0.780722
GO_DE_NOVO_PYRIMIDINE_NUCLEOBASE_BIOSYNTHETIC_PROCESS	340319	-0.150572	0.206086	0.465009	c5.go.bp	0.780722
MURAKAMI_UV_RESPONSE_6HR_DN	340319	-0.0879123	0.120379	0.46521	c2.cgp.cgp	0.780933
HP_APLASIA_HYPOPLASIA_OF_THE_MIDDLE_PHALANGES_OF_THE_TOES	340319	0.128022	0.175316	0.465247	c5.hpo	0.780933
HP_LEWY_BODIES	340319	-0.0712528	0.0975794	0.465266	c5.hpo	0.780933
HP_ENLARGEMENT_OF_THE_ANKLES	340319	-0.132149	0.180982	0.465283	c5.hpo	0.780933
GO_OXIDOREDUCTASE_ACTIVITY_ACTING_ON_THE_CH_CH_GROUP_OF_DONORS	340319	-0.0390174	0.0534552	0.465447	c5.go.mf	0.781117
HP_ABNORMALITY_OF_THE_ISCHIUM	340319	-0.0545035	0.0746812	0.465504	c5.hpo	0.781117
GO_CULLIN_FAMILY_PROTEIN_BINDING	340319	-0.127747	0.175054	0.465538	c5.go.mf	0.781117
GO_NEGATIVE_REGULATION_OF_LAMELLIPODIUM_ORGANIZATION	340319	-0.207085	0.283822	0.465616	c5.go.bp	0.781117
GO_POLYPHOSPHATE_METABOLIC_PROCESS	340319	-0.130342	0.178649	0.465636	c5.go.bp	0.781117
GO_ALDEHYDE_CATABOLIC_PROCESS	340319	0.10565	0.144822	0.465686	c5.go.bp	0.781117
HP_NON_MIDLINE_CLEFT_LIP	340319	-0.0848024	0.116254	0.465722	c5.hpo	0.781117
WANG_SMARCE1_TARGETS_DN	340319	-0.0250075	0.0342823	0.465722	c2.cgp.cgp	0.781117
REACTOME_ACTIVATED_NTRK2_SIGNALS_THROUGH_FRS2_AND_FRS3	340319	-0.142645	0.195553	0.465729	c2.cp.reactome	0.781117
WP_RALA_DOWNSTREAM_REGULATED_GENES	340319	-0.161835	0.221897	0.465803	c2.cp.wikipathways	0.781179
HP_RECURRENT_ENTEROVIRAL_INFECTIONS	340319	-0.190222	0.260915	0.465966	c5.hpo	0.781389
GO_DNA_INSERTION_OR_DELETION_BINDING	340319	-0.116853	0.160317	0.466074	c5.go.mf	0.781413
GO_INOSITOL_1_3_4_5_TETRAKISPHOSPHATE_BINDING	340319	0.151192	0.20746	0.466141	c5.go.mf	0.781413
HP_INTERMITTENT_CLAUDICATION	340319	-0.0872975	0.119792	0.466161	c5.hpo	0.781413
GO_REGULATION_OF_SKELETAL_MUSCLE_TISSUE_GROWTH	340319	0.134124	0.184061	0.466189	c5.go.bp	0.781413
HP_DIGENIC_INHERITANCE	340319	-0.0842092	0.115563	0.466193	c5.hpo	0.781413
GO_SUBSTRATE_INDEPENDENT_TELENCEPHALIC_TANGENTIAL_MIGRATION	340319	-0.193911	0.266117	0.466204	c5.go.bp	0.781413
HOLLEMAN_PREDNISOLONE_RESISTANCE_B_ALL_DN	340319	-0.152802	0.209738	0.466285	c2.cgp.cgp	0.781472
HP_HEPATOCELLULAR_ADENOMA	340319	-0.105395	0.144676	0.466314	c5.hpo	0.781472
GO_INTERLEUKIN_12_PRODUCTION	340319	-0.0594264	0.0815929	0.466413	c5.go.bp	0.781576
MEINHOLD_OVARIAN_CANCER_LOW_GRADE_UP	340319	0.101933	0.139977	0.466484	c2.cgp.cgp	0.781598
REACTOME_SIRT1_NEGATIVELY_REGULATES_RRNA_EXPRESSION	340319	-0.112918	0.155075	0.466522	c2.cp.reactome	0.781598
GO_RESPIRATORY_SYSTEM_DEVELOPMENT	340319	-0.0325188	0.0446646	0.466573	c5.go.bp	0.781598
HP_LOW_LEVELS_OF_VITAMIN_D	340319	0.178662	0.245406	0.466598	c5.hpo	0.781598
HP_ABNORMAL_HEAD_MOVEMENTS	340319	-0.0848041	0.116489	0.466614	c5.hpo	0.781598
GO_POSITIVE_REGULATION_OF_LONG_TERM_SYNAPTIC_DEPRESSION	340319	0.192695	0.264725	0.466671	c5.go.bp	0.781632
GO_MEIOTIC_CELL_CYCLE_PHASE_TRANSITION	340319	-0.144195	0.198115	0.466715	c5.go.bp	0.781643
GO_THIOESTER_METABOLIC_PROCESS	340319	-0.0343276	0.0471825	0.46689	c5.go.bp	0.78179
HP_INTESTINAL_HYPOPLASIA	340319	-0.114458	0.157332	0.466922	c5.hpo	0.78179
HP_BROAD_FOOT	340319	-0.119212	0.163866	0.466923	c5.hpo	0.78179
KIM_TIAL1_TARGETS	340319	-0.083047	0.114168	0.466974	c2.cgp.cgp	0.78179
GO_INDUCTION_OF_POSITIVE_CHEMOTAXIS	340319	0.0993925	0.136643	0.46699	c5.go.bp	0.78179
HP_KNEE_FLEXION_CONTRACTURE	340319	-0.0455123	0.0625787	0.467055	c5.hpo	0.781836
GO_CELL_MIGRATION_INVOLVED_IN_HEART_DEVELOPMENT	340319	-0.11349	0.156066	0.467109	c5.go.bp	0.781866
HP_CAPITATE_HAMATE_FUSION	340319	-0.110341	0.151755	0.467164	c5.hpo	0.781894
HP_AGENESIS_OF_INCISOR	340319	0.107358	0.147671	0.467221	c5.hpo	0.781928
HP_ELEVATED_CIRCULATING_LONG_CHAIN_FATTY_ACID_CONCENTRATION	340319	-0.174326	0.239836	0.467315	c5.hpo	0.782012
GO_NEGATIVE_REGULATION_OF_ACTIVATED_T_CELL_PROLIFERATION	340319	-0.149785	0.206087	0.467346	c5.go.bp	0.782012
GO_LIPID_OXIDATION	340319	-0.0318998	0.0439035	0.467479	c5.go.bp	0.782082
HP_DISPROPORTIONATE_SHORT_TRUNK_SHORT_STATURE	340319	-0.0807104	0.1111	0.467555	c5.hpo	0.782082
GO_CARDIAC_VENTRICLE_DEVELOPMENT	340319	-0.0399969	0.0550585	0.467567	c5.go.bp	0.782082
WAESCH_ANAPHASE_PROMOTING_COMPLEX	340319	-0.108256	0.149024	0.467573	c2.cgp.cgp	0.782082
GO_REGULATION_OF_NEUTROPHIL_ACTIVATION	340319	-0.0995604	0.137054	0.467575	c5.go.bp	0.782082
HP_SOFT_DOUGHY_SKIN	340319	-0.173355	0.238683	0.467656	c5.hpo	0.782156
HP_DEVIATION_OF_TOES	340319	-0.0588884	0.0810878	0.467698	c5.hpo	0.782163
GO_TETRAPYRROLE_METABOLIC_PROCESS	340319	-0.0440857	0.0607194	0.467805	c5.go.bp	0.782242
BROWNE_INTERFERON_RESPONSIVE_GENES	340319	-0.0478269	0.0658745	0.46782	c2.cgp.cgp	0.782242
HP_CONGENITAL_HEMOLYTIC_ANEMIA	340319	0.106511	0.146746	0.467951	c5.hpo	0.782367
KEGG_RENAL_CELL_CARCINOMA	340319	-0.0730608	0.100664	0.467969	c2.cp.kegg	0.782367
HP_RHABDOMYOSARCOMA	340319	-0.0842239	0.116096	0.468165	c5.hpo	0.782603
GO_NEGATIVE_REGULATION_OF_RUFFLE_ASSEMBLY	340319	-0.170505	0.235038	0.468186	c5.go.bp	0.782603
HP_INTELLECTUAL_DISABILITY_MODERATE	340319	-0.0310831	0.0428634	0.46835	c5.hpo	0.782815
HP_SEPTO_OPTIC_DYSPLASIA	340319	-0.103953	0.1434	0.468505	c5.hpo	0.782983
MATZUK_PREOVULATORY_FOLLICLE	340319	-0.176321	0.243241	0.468525	c2.cgp.cgp	0.782983
GO_POSITIVE_REGULATION_OF_T_CELL_MIGRATION	340319	0.0856386	0.118182	0.468677	c5.go.bp	0.783114
KEGG_GLYCOLYSIS_GLUCONEOGENESIS	340319	-0.0476305	0.0657306	0.468678	c2.cp.kegg	0.783114
REACTOME_ESTROGEN_STIMULATED_SIGNALING_THROUGH_PRKCZ	340319	-0.231868	0.320142	0.468903	c2.cp.reactome	0.783368
GO_MICROGLIAL_CELL_MIGRATION	340319	-0.269004	0.371471	0.468968	c5.go.bp	0.783368
HP_CALVARIAL_SKULL_DEFECT	340319	0.0667337	0.0921622	0.469011	c5.hpo	0.783368
HP_ABNORMAL_LIBIDO	340319	0.0990159	0.136756	0.469045	c5.hpo	0.783368
GO_REGULATION_OF_PHOSPHOLIPASE_A2_ACTIVITY	340319	-0.0883167	0.121989	0.469083	c5.go.bp	0.783368
GO_NEGATIVE_REGULATION_OF_METAPHASE_ANAPHASE_TRANSITION_OF_CELL_CYCLE	340319	-0.0528759	0.0730386	0.469101	c5.go.bp	0.783368
HP_KETOTIC_HYPOGLYCEMIA	340319	0.121255	0.167501	0.469124	c5.hpo	0.783368
HP_STEROID_RESISTANT_NEPHROTIC_SYNDROME	340319	0.198799	0.274642	0.46916	c5.hpo	0.783368
GO_EGG_ACTIVATION	340319	-0.144597	0.199766	0.469167	c5.go.bp	0.783368
GO_SMALL_SUBUNIT_PROCESSOME	340319	0.0721953	0.0997493	0.469209	c5.go.cc	0.783375
HP_SHORT_FEMUR	340319	-0.107521	0.14859	0.469308	c5.hpo	0.783444
HP_BLUE_CONE_MONOCHROMACY	340319	0.17227	0.238118	0.469396	c5.hpo	0.783444
GO_SODIUM_PROTON_ANTIPORTER_ACTIVITY	340319	-0.114051	0.157654	0.469419	c5.go.mf	0.783444
GO_PEROXISOMAL_TRANSPORT	340319	0.0405426	0.0560434	0.469425	c5.go.bp	0.783444
GO_NEGATIVE_REGULATION_OF_CELL_KILLING	340319	-0.088867	0.122867	0.46951	c5.go.bp	0.783444
WENG_POR_TARGETS_LIVER_UP	340319	-0.0592737	0.081953	0.469518	c2.cgp.cgp	0.783444
HP_ACUTE_PANCREATITIS	340319	-0.202037	0.279353	0.469537	c5.hpo	0.783444
GO_MICROBODY_LUMEN	340319	0.0438226	0.0605944	0.46955	c5.go.cc	0.783444
GO_CAVEOLIN_MEDIATED_ENDOCYTOSIS	340319	-0.146861	0.203109	0.46964	c5.go.bp	0.783532
GO_POSITIVE_REGULATION_OF_NATURAL_KILLER_CELL_ACTIVATION	340319	0.13564	0.187649	0.46978	c5.go.bp	0.783703
GO_PRE_MIRNA_BINDING	340319	-0.128343	0.177574	0.469829	c5.go.mf	0.783722
GO_NEGATIVE_REGULATION_OF_PROTEIN_MODIFICATION_BY_SMALL_PROTEIN_CONJUGATION_OR_REMOVAL	340319	-0.0570356	0.0789372	0.469961	c5.go.bp	0.78387
PARK_HSC_VS_MULTIPOTENT_PROGENITORS_UP	340319	0.0916875	0.126906	0.469999	c2.cgp.cgp	0.78387
KEGG_LYSINE_DEGRADATION	340319	0.0556389	0.0770228	0.470068	c2.cp.kegg	0.78387
AFFAR_YY1_TARGETS_UP	340319	-0.0295455	0.0409018	0.470079	c2.cgp.cgp	0.78387
CREIGHTON_ENDOCRINE_THERAPY_RESISTANCE_2	340319	-0.0148803	0.0206018	0.470123	c2.cgp.cgp	0.78387
GO_LACRIMAL_GLAND_DEVELOPMENT	340319	0.289273	0.400516	0.470142	c5.go.bp	0.78387
GO_RAS_GUANYL_NUCLEOTIDE_EXCHANGE_FACTOR_ACTIVITY	340319	-0.0351308	0.0486456	0.470185	c5.go.mf	0.783879
GO_FATTY_ACID_LIGASE_ACTIVITY	340319	0.0522284	0.0723302	0.470244	c5.go.mf	0.78388
HP_ABNORMAL_TRANSFERRIN_SATURATION	340319	-0.162038	0.224419	0.470276	c5.hpo	0.78388
REACTOME_ACTIVATION_OF_ATR_IN_RESPONSE_TO_REPLICATION_STRESS	340319	0.0608227	0.0842426	0.470298	c2.cp.reactome	0.78388
GO_KILLING_OF_CELLS_IN_OTHER_ORGANISM_INVOLVED_IN_SYMBIOTIC_INTERACTION	340319	0.0805908	0.111641	0.47037	c5.go.bp	0.783886
HP_PUBERTY_AND_GONADAL_DISORDERS	340319	-0.0159617	0.0221117	0.470377	c5.hpo	0.783886
MYLLYKANGAS_AMPLIFICATION_HOT_SPOT_16	340319	-0.11612	0.16089	0.470457	c2.cgp.cgp	0.783958
BRACHAT_RESPONSE_TO_CAMPTOTHECIN_UP	340319	-0.116654	0.161655	0.470525	c2.cgp.cgp	0.784009
REACTOME_FATTY_ACID_METABOLISM	340319	-0.0261835	0.0363043	0.470773	c2.cp.reactome	0.784342
BIOCARTA_THELPER_PATHWAY	340319	0.156093	0.216471	0.47086	c2.cp.biocarta	0.784342
HP_HANDGRIP_MYOTONIA	340319	0.119885	0.166262	0.470873	c5.hpo	0.784342
HP_ENURESIS	340319	0.0675019	0.0936152	0.470875	c5.hpo	0.784342
GO_CELLULAR_RESPONSE_TO_IRON_ION	340319	0.169545	0.235198	0.470995	c5.go.bp	0.78448
YEGNASUBRAMANIAN_PROSTATE_CANCER	340319	-0.0396634	0.055049	0.47121	c2.cgp.cgp	0.784775
BIOCARTA_ERBB3_PATHWAY	340319	0.222763	0.309282	0.471367	c2.cp.biocarta	0.784955
MIDORIKAWA_AMPLIFIED_IN_LIVER_CANCER	340319	-0.0559477	0.0776874	0.471425	c2.cgp.cgp	0.784955
GO_GAMMA_TUBULIN_BINDING	340319	0.0637137	0.0884723	0.471431	c5.go.mf	0.784955
GO_PERICENTRIC_HETEROCHROMATIN	340319	-0.110645	0.153681	0.471546	c5.go.cc	0.78507
HP_ABNORMAL_RENAL_TUBULE_MORPHOLOGY	340319	-0.0360033	0.0500168	0.471634	c5.hpo	0.78507
DORN_ADENOVIRUS_INFECTION_12HR_UP	340319	-0.126695	0.176017	0.471657	c2.cgp.cgp	0.78507
GO_BASAL_PART_OF_CELL	340319	-0.0460041	0.0639148	0.471666	c5.go.cc	0.78507
GO_POSITIVE_REGULATION_OF_CHROMOSOME_ORGANIZATION	340319	-0.0343086	0.0476697	0.471701	c5.go.bp	0.78507
GO_SULFATE_BINDING	340319	0.253664	0.35247	0.471725	c5.go.mf	0.78507
HP_INTRAHEPATIC_CHOLESTASIS	340319	-0.101537	0.141107	0.471786	c5.hpo	0.78511
GO_COPPER_ION_TRANSPORT	340319	0.0868274	0.120712	0.471962	c5.go.bp	0.785314
HP_INCREASED_LDL_CHOLESTEROL_CONCENTRATION	340319	-0.0615502	0.0855772	0.471996	c5.hpo	0.785314
GO_GDP_MANNOSE_METABOLIC_PROCESS	340319	-0.168737	0.234639	0.472059	c5.go.bp	0.785314
HP_MACULAR_DYSTROPHY	340319	-0.0750705	0.104393	0.472073	c5.hpo	0.785314
KEGG_NON_HOMOLOGOUS_END_JOINING	340319	0.0923298	0.128401	0.472096	c2.cp.kegg	0.785314
HU_GENOTOXIC_DAMAGE_4HR	340319	0.0791779	0.110163	0.472307	c2.cgp.cgp	0.785493
GO_PURINE_NUCLEOSIDE_TRIPHOSPHATE_METABOLIC_PROCESS	340319	-0.0502155	0.0698704	0.472329	c5.go.bp	0.785493
HP_SELF_INJURIOUS_BEHAVIOR	340319	-0.0398263	0.055417	0.472347	c5.hpo	0.785493
HP_APLASIA_HYPOPLASIA_OF_THE_PROXIMAL_PHALANGES_OF_THE_HAND	340319	-0.105664	0.147062	0.472447	c5.hpo	0.785493
GOLDRATH_ANTIGEN_RESPONSE	340319	0.0229495	0.0319446	0.472502	c2.cgp.cgp	0.785493
HP_DECREASED_CIRCULATING_LEVEL_OF_SPECIFIC_ANTIBODY	340319	0.164793	0.229397	0.472528	c5.hpo	0.785493
GO_DIGESTIVE_SYSTEM_PROCESS	340319	-0.033963	0.0472798	0.472548	c5.go.bp	0.785493
GO_PERISYNAPTIC_SPACE	340319	-0.159468	0.222002	0.472562	c5.go.cc	0.785493
HP_SUBMUCOUS_CLEFT_HARD_PALATE	340319	-0.0565107	0.0786755	0.472587	c5.hpo	0.785493
GO_NEGATIVE_REGULATION_OF_VASCULAR_ASSOCIATED_SMOOTH_MUSCLE_CELL_MIGRATION	340319	0.245247	0.341465	0.472622	c5.go.bp	0.785493
GO_RESPONSE_TO_FOLIC_ACID	340319	-0.169151	0.235581	0.47275	c5.go.bp	0.785493
GO_TUMOR_NECROSIS_FACTOR_BIOSYNTHETIC_PROCESS	340319	-0.0769087	0.107117	0.472764	c5.go.bp	0.785493
GO_PARANODAL_JUNCTION	340319	0.142352	0.198271	0.472779	c5.go.cc	0.785493
KRASNOSELSKAYA_ILF3_TARGETS_DN	340319	-0.0747499	0.104114	0.472783	c2.cgp.cgp	0.785493
GO_HISTAMINE_METABOLIC_PROCESS	340319	0.175946	0.245069	0.472792	c5.go.bp	0.785493
GO_BILE_ACID_AND_BILE_SALT_TRANSPORT	340319	-0.0651183	0.0907035	0.472804	c5.go.bp	0.785493
WP_METABOLIC_REPROGRAMMING_IN_COLON_CANCER	340319	-0.067436	0.0939418	0.472851	c2.cp.wikipathways	0.785507
GO_EMBRYONIC_EYE_MORPHOGENESIS	340319	-0.0865243	0.120549	0.472909	c5.go.bp	0.785542
HP_RADIAL_DEVIATION_OF_THE_2ND_FINGER	340319	-0.368967	0.514103	0.472949	c5.hpo	0.785546
GO_MOTOR_BEHAVIOR	340319	-0.189364	0.263954	0.473119	c5.go.bp	0.785691
REACTOME_TRANSPORT_OF_CONNEXONS_TO_THE_PLASMA_MEMBRANE	340319	0.105996	0.147763	0.473166	c2.cp.reactome	0.785691
GO_FORMATE_METABOLIC_PROCESS	340319	0.116402	0.16228	0.473195	c5.go.bp	0.785691
GO_MULTICELLULAR_ORGANISM_AGING	340319	0.0598118	0.0833858	0.473196	c5.go.bp	0.785691
HOLLEMAN_VINCRISTINE_RESISTANCE_ALL_UP	340319	-0.0854141	0.119097	0.473262	c2.cgp.cgp	0.785691
REACTOME_PHOSPHORYLATION_SITE_MUTANTS_OF_CTNNB1_ARE_NOT_TARGETED_TO_THE_PROTEASOME_BY_THE_DESTRUCTION_COMPLEX	340319	-0.140176	0.195456	0.473268	c2.cp.reactome	0.785691
HP_GLOSSITIS	340319	0.127805	0.178228	0.473321	c5.hpo	0.785691
GO_NEGATIVE_REGULATION_OF_TRANSFORMING_GROWTH_FACTOR_BETA1_PRODUCTION	340319	0.172591	0.240693	0.473337	c5.go.bp	0.785691
GO_ZINC_ION_HOMEOSTASIS	340319	0.0670638	0.0935371	0.47339	c5.go.bp	0.785716
GO_VENTRICULAR_TRABECULA_MYOCARDIUM_MORPHOGENESIS	340319	-0.185192	0.258329	0.473446	c5.go.bp	0.785748
HP_APLASIA_HYPOPLASIA_OF_THE_PALMAR_CREASES	340319	-0.107617	0.150196	0.473678	c5.hpo	0.786059
GO_RESPONSE_TO_HEPATOCYTE_GROWTH_FACTOR	340319	-0.0878923	0.122684	0.473739	c5.go.bp	0.786059
GO_POSITIVE_REGULATION_OF_EXOCYTOSIS	340319	-0.0465118	0.0649245	0.473747	c5.go.bp	0.786059
GO_NEGATIVE_REGULATION_OF_NIK_NF_KAPPAB_SIGNALING	340319	-0.0814694	0.113739	0.473815	c5.go.bp	0.786112
BEIER_GLIOMA_STEM_CELL_DN	340319	-0.051475	0.071875	0.473884	c2.cgp.cgp	0.786163
GO_TYPE_2A_SEROTONIN_RECEPTOR_BINDING	340319	0.252054	0.35201	0.473966	c5.go.mf	0.786237
GO_GLYCOPROTEIN_CATABOLIC_PROCESS	340319	-0.0761644	0.106386	0.474038	c5.go.bp	0.786294
HP_INCREASED_CIRCULATING_IGG_LEVEL	340319	-0.131371	0.183626	0.474347	c5.hpo	0.786631
GO_LEPTIN_MEDIATED_SIGNALING_PATHWAY	340319	-0.132734	0.185541	0.474371	c5.go.bp	0.786631
GO_PEPTIDYL_ARGININE_OMEGA_N_METHYLATION	340319	0.156083	0.218189	0.474388	c5.go.bp	0.786631
GO_CELLULAR_RESPONSE_TO_COLD	340319	-0.133252	0.18629	0.474429	c5.go.bp	0.786631
GO_REGULATION_OF_NEUROBLAST_PROLIFERATION	340319	-0.0588879	0.082327	0.474429	c5.go.bp	0.786631
GO_POSITIVE_REGULATION_OF_HELICASE_ACTIVITY	340319	0.124119	0.173561	0.474528	c5.go.bp	0.786653
HP_CONGENITAL_HYPOTHYROIDISM	340319	-0.0758975	0.106138	0.474557	c5.hpo	0.786653
MUELLER_METHYLATED_IN_GLIOBLASTOMA	340319	-0.077824	0.108851	0.474637	c2.cgp.cgp	0.786653
GO_HEMOGLOBIN_COMPLEX	340319	-0.222467	0.311171	0.474649	c5.go.cc	0.786653
HP_MALE_PSEUDOHERMAPHRODITISM	340319	0.0513762	0.0718694	0.4747	c5.hpo	0.786653
DAZARD_UV_RESPONSE_CLUSTER_G1	340319	-0.0694371	0.097135	0.474701	c2.cgp.cgp	0.786653
WP_LTF_DANGER_SIGNAL_RESPONSE_PATHWAY	340319	-0.0906164	0.126764	0.474705	c2.cp.wikipathways	0.786653
HP_PERIVENTRICULAR_CYSTS	340319	-0.156966	0.21963	0.474806	c5.hpo	0.786755
LEI_MYB_TARGETS	340319	-0.0266067	0.0372317	0.474842	c2.cgp.cgp	0.786755
AUNG_GASTRIC_CANCER	340319	-0.0528424	0.0739558	0.474911	c2.cgp.cgp	0.786806
GO_RNA_POLYMERASE_II_TRANSCRIPTION_COACTIVATOR_BINDING	340319	-0.376775	0.527476	0.475044	c5.go.mf	0.786851
REACTOME_INTERLEUKIN_37_SIGNALING	340319	-0.0882595	0.123561	0.475044	c2.cp.reactome	0.786851
BOGNI_TREATMENT_RELATED_MYELOID_LEUKEMIA_DN	340319	-0.0817312	0.114424	0.475051	c2.cgp.cgp	0.786851
HP_DISSEMINATED_INTRAVASCULAR_COAGULATION	340319	0.121571	0.170223	0.475112	c5.hpo	0.786856
GO_NUCLEOTIDE_EXCISION_REPAIR_DNA_DAMAGE_RECOGNITION	340319	-0.132939	0.186147	0.475129	c5.go.bp	0.786856
GO_POSITIVE_REGULATION_OF_VASCULAR_WOUND_HEALING	340319	-0.399642	0.559694	0.475205	c5.go.bp	0.786919
GO_EYE_PHOTORECEPTOR_CELL_DIFFERENTIATION	340319	-0.0467525	0.0654952	0.475332	c5.go.bp	0.786973
HP_METAPHYSEAL_CHONDRODYSPLASIA	340319	0.126335	0.176993	0.475361	c5.hpo	0.786973
GO_DNA_TEMPLATED_TRANSCRIPTION_ELONGATION	340319	-0.0427227	0.0598557	0.475376	c5.go.bp	0.786973
BLANCO_MELO_COVID19_BRONCHIAL_EPITHELIAL_CELLS_SARS_COV_2_INFECTION_UP	340319	0.0348189	0.0487836	0.475388	c2.cgp.cgp	0.786973
GO_OXYGEN_CARRIER_ACTIVITY	340319	0.23436	0.328402	0.475451	c5.go.mf	0.787016
GO_REGULATION_OF_POSITIVE_CHEMOTAXIS	340319	0.0821218	0.115104	0.475563	c5.go.bp	0.787139
HP_ABNORMAL_ALBUMIN_LEVEL	340319	-0.0426065	0.0597337	0.475677	c5.hpo	0.787163
PIONTEK_PKD1_TARGETS_UP	340319	-0.0609049	0.0853888	0.475682	c2.cgp.cgp	0.787163
REACTOME_TRANSLESION_SYNTHESIS_BY_POLH	340319	-0.100003	0.140221	0.475734	c2.cp.reactome	0.787163
HP_TOE_WALKING	340319	-0.0540874	0.0758434	0.475756	c5.hpo	0.787163
MIKKELSEN_ES_LCP_WITH_H3K4ME3	340319	-0.0294446	0.0412892	0.475766	c2.cgp.cgp	0.787163
GO_CELLULAR_TRIGLYCERIDE_HOMEOSTASIS	340319	-0.156383	0.219321	0.475824	c5.go.bp	0.787198
HP_COLONIC_DIVERTICULA	340319	-0.121828	0.170883	0.475891	c5.hpo	0.787246
GO_OLIGODENDROCYTE_PROGENITOR_PROLIFERATION	340319	0.183305	0.257218	0.476067	c5.go.bp	0.787357
GO_OXYGEN_BINDING	340319	0.0628042	0.088131	0.476079	c5.go.mf	0.787357
GO_REGULATION_OF_CHONDROCYTE_DEVELOPMENT	340319	-0.62234	0.873351	0.476101	c5.go.bp	0.787357
DANG_MYC_TARGETS_UP	340319	-0.04588	0.0643861	0.476109	c2.cgp.cgp	0.787357
CEBALLOS_TARGETS_OF_TP53_AND_MYC_DN	340319	-0.0856333	0.120204	0.476218	c2.cgp.cgp	0.787419
WP_SPHINGOLIPID_METABOLISM_INTEGRATED_PATHWAY	340319	-0.095892	0.134615	0.476253	c2.cp.wikipathways	0.787419
GO_EXTERNAL_ENCAPSULATING_STRUCTURE	340319	0.0915536	0.128544	0.476321	c5.go.cc	0.787419
HP_MODERATE_ALBUMINURIA	340319	-0.267676	0.375885	0.47639	c5.hpo	0.787419
GO_CARBOHYDRATE_TRANSMEMBRANE_TRANSPORTER_ACTIVITY	340319	-0.0558686	0.0784587	0.476418	c5.go.mf	0.787419
HP_BROAD_LONG_BONES	340319	-0.0383965	0.0539327	0.476506	c5.hpo	0.787419
REACTOME_RUNX3_REGULATES_NOTCH_SIGNALING	340319	0.182371	0.256175	0.476527	c2.cp.reactome	0.787419
GO_B_CELL_MEDIATED_IMMUNITY	340319	-0.0358037	0.0502974	0.476565	c5.go.bp	0.787419
HP_SHORT_MIDDLE_PHALANX_OF_FINGER	340319	-0.0674882	0.0948104	0.476575	c5.hpo	0.787419
GO_REGULATION_OF_VIRAL_LIFE_CYCLE	340319	-0.0384301	0.0539896	0.476586	c5.go.bp	0.787419
HP_CHERRY_RED_SPOT_OF_THE_MACULA	340319	-0.0927267	0.130278	0.476613	c5.hpo	0.787419
GO_CALCIUM_IMPORT_INTO_THE_MITOCHONDRION	340319	-0.104633	0.147018	0.476651	c5.go.bp	0.787419
WP_TRANSCRIPTIONAL_CASCADE_REGULATING_ADIPOGENESIS	340319	0.311486	0.437682	0.476669	c2.cp.wikipathways	0.787419
HOFMANN_MYELODYSPLASTIC_SYNDROM_LOW_RISK_UP	340319	-0.0881387	0.123849	0.476673	c2.cgp.cgp	0.787419
GO_TRANSMEMBRANE_RECEPTOR_PROTEIN_SERINE_THREONINE_KINASE_BINDING	340319	-0.119102	0.167382	0.476739	c5.go.mf	0.787454
HP_AORTIC_VALVE_STENOSIS	340319	0.0436623	0.0613692	0.476794	c5.hpo	0.787454
GO_HISTONE_ACETYLTRANSFERASE_ACTIVITY_H4_K16_SPECIFIC	340319	-0.176248	0.24774	0.476822	c5.go.mf	0.787454
GO_PRECATALYTIC_SPLICEOSOME	340319	-0.0986143	0.138623	0.476845	c5.go.cc	0.787454
GO_INOSITOL_PHOSPHATE_CATABOLIC_PROCESS	340319	0.0809496	0.113804	0.476893	c5.go.bp	0.787471
GO_POSITIVE_REGULATION_OF_SMOOTHENED_SIGNALING_PATHWAY	340319	-0.0574466	0.0807842	0.477016	c5.go.bp	0.787549
GO_NEGATIVE_REGULATION_OF_TUBULIN_DEACETYLATION	340319	0.192374	0.270588	0.477118	c5.go.bp	0.787549
HEDENFALK_BREAST_CANCER_BRACX_DN	340319	-0.102186	0.143751	0.477174	c2.cgp.cgp	0.787549
GO_IMP_BIOSYNTHETIC_PROCESS	340319	-0.0951822	0.133899	0.477176	c5.go.bp	0.787549
GO_ACID_PHOSPHATASE_ACTIVITY	340319	0.137526	0.193468	0.47718	c5.go.mf	0.787549
GO_PROTOPORPHYRINOGEN_IX_METABOLIC_PROCESS	340319	0.178098	0.250551	0.477193	c5.go.bp	0.787549
GO_DETOXIFICATION_OF_INORGANIC_COMPOUND	340319	-0.103682	0.145867	0.477209	c5.go.bp	0.787549
REACTOME_SEMA3A_PLEXIN_REPULSION_SIGNALING_BY_INHIBITING_INTEGRIN_ADHESION	340319	-0.114394	0.16095	0.477245	c2.cp.reactome	0.787549
REACTOME_ANTIGEN_ACTIVATES_B_CELL_RECEPTOR_BCR_LEADING_TO_GENERATION_OF_SECOND_MESSENGERS	340319	-0.0851439	0.119805	0.477279	c2.cp.reactome	0.787549
ONGUSAHA_BRCA1_TARGETS_DN	340319	-0.128562	0.180963	0.477439	c2.cgp.cgp	0.787751
GO_BILE_ACID_TRANSMEMBRANE_TRANSPORTER_ACTIVITY	340319	-0.0802342	0.112953	0.477497	c5.go.mf	0.787786
GO_PROTEIN_GLYCOSYLATION_IN_GOLGI	340319	0.186801	0.263195	0.477864	c5.go.bp	0.788283
HP_FLARING_OF_RIB_CAGE	340319	0.190968	0.269149	0.477999	c5.hpo	0.788283
HP_RENAL_DYSPLASIA	340319	-0.0401493	0.0565908	0.478035	c5.hpo	0.788283
GO_REGULATION_OF_NODAL_SIGNALING_PATHWAY	340319	-0.370986	0.522924	0.478048	c5.go.bp	0.788283
BIOCARTA_RHO_PATHWAY	340319	0.088203	0.124331	0.478065	c2.cp.biocarta	0.788283
FUNG_IL2_SIGNALING_2	340319	0.336708	0.474634	0.478073	c2.cgp.cgp	0.788283
HP_X_LINKED_RECESSIVE_INHERITANCE	340319	0.0718642	0.10131	0.478107	c5.hpo	0.788283
MIKKELSEN_MEF_ICP_WITH_H3K27ME3	340319	-0.024046	0.0339003	0.478129	c2.cgp.cgp	0.788283
GO_TRANSCRIPTION_COFACTOR_BINDING	340319	-0.0826927	0.116583	0.478138	c5.go.mf	0.788283
GO_C_X_C_CHEMOKINE_RECEPTOR_ACTIVITY	340319	-0.438051	0.617645	0.478184	c5.go.mf	0.788298
HP_RECURRENT_OTITIS_MEDIA	340319	-0.0384229	0.0541832	0.478245	c5.hpo	0.788335
KEGG_CYTOSOLIC_DNA_SENSING_PATHWAY	340319	0.0674121	0.0950982	0.478407	c2.cp.kegg	0.788494
YANG_BREAST_CANCER_ESR1_LASER_UP	340319	0.081806	0.115406	0.478416	c2.cgp.cgp	0.788494
GO_CARBONATE_DEHYDRATASE_ACTIVITY	340319	-0.10786	0.152193	0.478507	c5.go.mf	0.788563
GO_NEGATIVE_REGULATION_OF_CALCIUM_ION_TRANSPORT_INTO_CYTOSOL	340319	-0.117728	0.166127	0.478534	c5.go.bp	0.788563
ABBUD_LIF_SIGNALING_2_UP	340319	-0.138809	0.195946	0.478695	c2.cgp.cgp	0.788766
GO_PYRIMIDINE_DIMER_REPAIR	340319	0.098713	0.139472	0.479093	c5.go.bp	0.789361
GO_DEATH_RECEPTOR_ACTIVITY	340319	0.132311	0.186979	0.479177	c5.go.mf	0.78942
GO_SCHMIDT_LANTERMAN_INCISURE	340319	-0.116111	0.164095	0.479205	c5.go.cc	0.78942
GO_MCM_COMPLEX	340319	-0.0879108	0.12426	0.479272	c5.go.cc	0.789469
GO_RESPIRASOME	340319	-0.0512252	0.0724274	0.479404	c5.go.cc	0.789625
REACTOME_DOWNREGULATION_OF_ERBB2_SIGNALING	340319	-0.0970617	0.137318	0.479667	c2.cp.reactome	0.789958
GO_POSITIVE_REGULATION_OF_LIPOPROTEIN_PARTICLE_CLEARANCE	340319	-0.160547	0.227141	0.479682	c5.go.bp	0.789958
SCHLOSSER_MYC_TARGETS_AND_SERUM_RESPONSE_UP	340319	-0.068447	0.0968545	0.479754	c2.cgp.cgp	0.790014
GO_EPITHELIAL_CELL_PROLIFERATION_INVOLVED_IN_PROSTATE_GLAND_DEVELOPMENT	340319	-0.206727	0.292621	0.479899	c5.go.bp	0.790175
GO_CELLULAR_IRON_ION_HOMEOSTASIS	340319	-0.0533307	0.0754961	0.479938	c5.go.bp	0.790175
HP_PULMONARY_ARTERY_STENOSIS	340319	-0.0509892	0.0721929	0.480008	c5.hpo	0.790175
GO_PYRIMIDINE_DEOXYRIBONUCLEOSIDE_MONOPHOSPHATE_METABOLIC_PROCESS	340319	0.181454	0.256913	0.480012	c5.go.bp	0.790175
KEGG_HEDGEHOG_SIGNALING_PATHWAY	340319	-0.0676982	0.0958575	0.48004	c2.cp.kegg	0.790175
GO_OLFACTORY_BEHAVIOR	340319	-0.130642	0.185006	0.480096	c5.go.bp	0.790175
GO_REGULATION_OF_HIGH_VOLTAGE_GATED_CALCIUM_CHANNEL_ACTIVITY	340319	0.097294	0.137787	0.480116	c5.go.bp	0.790175
GO_VITAMIN_D_RECEPTOR_BINDING	340319	-0.135009	0.191224	0.480172	c5.go.mf	0.790205
REACTOME_IRE1ALPHA_ACTIVATES_CHAPERONES	340319	-0.0608879	0.0862646	0.480296	c2.cp.reactome	0.790341
GO_INTERACTION_WITH_HOST	340319	-0.0289497	0.041021	0.480358	c5.go.bp	0.790341
HP_PARTIAL_DUPLICATION_OF_THE_DISTAL_PHALANGES_OF_THE_HAND	340319	0.132187	0.18731	0.480368	c5.hpo	0.790341
OKAWA_NEUROBLASTOMA_1P36_31_DELETION	340319	-0.0873849	0.12384	0.480419	c2.cgp.cgp	0.790364
REACTOME_NEGATIVE_REGULATION_OF_TCF_DEPENDENT_SIGNALING_BY_DVL_INTERACTING_PROTEINS	340319	0.245175	0.347498	0.480472	c2.cp.reactome	0.790389
LINDGREN_BLADDER_CANCER_CLUSTER_2A_DN	340319	-0.0420164	0.0595754	0.480646	c2.cgp.cgp	0.790545
HP_EMG_CHRONIC_DENERVATION_SIGNS	340319	-0.0831722	0.117963	0.480767	c5.hpo	0.790545
REACTOME_ESTROGEN_BIOSYNTHESIS	340319	-0.115221	0.163422	0.480777	c2.cp.reactome	0.790545
GO_ETHANOL_OXIDATION	340319	0.11441	0.162302	0.480863	c5.go.bp	0.790545
REACTOME_ETHANOL_OXIDATION	340319	0.11441	0.162302	0.480863	c2.cp.reactome	0.790545
HP_DECREASED_SERUM_CERULOPLASMIN	340319	0.188941	0.268128	0.481018	c5.hpo	0.790545
GO_C4_DICARBOXYLATE_TRANSMEMBRANE_TRANSPORTER_ACTIVITY	340319	0.11015	0.156318	0.481027	c5.go.mf	0.790545
GO_NEGATIVE_REGULATION_OF_RIG_I_SIGNALING_PATHWAY	340319	-0.103101	0.14632	0.481041	c5.go.bp	0.790545
GO_C_ACETYLTRANSFERASE_ACTIVITY	340319	0.175493	0.249065	0.481055	c5.go.mf	0.790545
WP_CHOLESTEROL_BIOSYNTHESIS_WITH_SKELETAL_DYSPLASIAS	340319	-0.172155	0.244328	0.481056	c2.cp.wikipathways	0.790545
GO_RETINAL_GANGLION_CELL_AXON_GUIDANCE	340319	-0.101264	0.143733	0.481104	c5.go.bp	0.790545
GO_ENDOPLASMIC_RETICULUM_EXIT_SITE	340319	-0.0616552	0.0875183	0.481132	c5.go.cc	0.790545
HP_DEVIATION_OF_THE_5TH_TOE	340319	0.111031	0.157617	0.481163	c5.hpo	0.790545
GO_POSITIVE_REGULATION_OF_ACUTE_INFLAMMATORY_RESPONSE_TO_ANTIGENIC_STIMULUS	340319	0.168234	0.238827	0.481172	c5.go.bp	0.790545
REACTOME_SCAVENGING_BY_CLASS_A_RECEPTORS	340319	-0.0896539	0.127279	0.48119	c2.cp.reactome	0.790545
GO_MITOTIC_CYTOKINESIS	340319	-0.0449722	0.0638503	0.481223	c5.go.bp	0.790545
GO_NON_MOTILE_CILIUM_ASSEMBLY	340319	0.0368859	0.052376	0.481277	c5.go.bp	0.790545
GO_REGULATION_OF_COAGULATION	340319	-0.0430227	0.0610958	0.481318	c5.go.bp	0.790545
GO_CELL_KILLING	340319	-0.0326785	0.0464073	0.48133	c5.go.bp	0.790545
GO_POSITIVE_REGULATION_OF_HYDROGEN_PEROXIDE_MEDIATED_PROGRAMMED_CELL_DEATH	340319	-0.241627	0.343161	0.481357	c5.go.bp	0.790545
AKL_HTLV1_INFECTION_UP	340319	0.106618	0.151421	0.481361	c2.cgp.cgp	0.790545
GO_PROTEIN_ADP_RIBOSYLASE_ACTIVITY	340319	-0.072521	0.103017	0.481451	c5.go.mf	0.790594
HP_SCLEROSIS_OF_FINGER_PHALANX	340319	0.111158	0.15791	0.481475	c5.hpo	0.790594
GO_CYCLIC_NUCLEOTIDE_BINDING	340319	-0.0613332	0.087135	0.481504	c5.go.mf	0.790594
HP_FOCAL_DYSTONIA	340319	-0.042781	0.0607952	0.481626	c5.hpo	0.790733
HP_ABNORMALITY_OF_THE_PULMONARY_VEINS	340319	-0.0862694	0.122627	0.48174	c5.hpo	0.790854
GO_CHROMAFFIN_GRANULE_MEMBRANE	340319	-0.170167	0.241903	0.481776	c5.go.cc	0.790854
GO_DRUG_TRANSPORT	340319	0.0786547	0.111837	0.481871	c5.go.bp	0.790932
GO_PHOSPHATIDYLINOSITOL_3_KINASE_SIGNALING	340319	-0.0326568	0.0464368	0.481899	c5.go.bp	0.790932
LEE_LIVER_CANCER_ACOX1_UP	340319	0.0507845	0.0722258	0.481972	c2.cgp.cgp	0.790959
HP_ABNORMALITY_OF_DENTAL_STRUCTURE	340319	0.0202882	0.0288555	0.481997	c5.hpo	0.790959
HUANG_GATA2_TARGETS_DN	340319	-0.0493151	0.0701487	0.482051	c2.cgp.cgp	0.790959
GO_BIOTIN_METABOLIC_PROCESS	340319	-0.110146	0.156693	0.482093	c5.go.bp	0.790959
NEWMAN_ERCC6_TARGETS_DN	340319	-0.0614491	0.0874193	0.482104	c2.cgp.cgp	0.790959
WEBER_METHYLATED_LCP_IN_SPERM_UP	340319	0.121705	0.173233	0.482336	c2.cgp.cgp	0.791276
GO_REGULATION_OF_DEVELOPMENTAL_PIGMENTATION	340319	-0.124179	0.176769	0.482373	c5.go.bp	0.791276
HP_VENTRICULAR_SEPTAL_HYPERTROPHY	340319	-0.106194	0.151199	0.482466	c5.hpo	0.791367
HP_RECTAL_POLYPOSIS	340319	0.265546	0.378127	0.482513	c5.hpo	0.791382
GO_HISTONE_H3_K9_TRIMETHYLATION	340319	0.124226	0.176913	0.482564	c5.go.bp	0.791403
GO_TRANS_GOLGI_NETWORK_TRANSPORT_VESICLE	340319	-0.072199	0.10284	0.482648	c5.go.cc	0.791466
GO_3_PHOSPHOADENOSINE_5_PHOSPHOSULFATE_METABOLIC_PROCESS	340319	-0.0845944	0.120504	0.482678	c5.go.bp	0.791466
TOMIDA_LUNG_CANCER_POOR_SURVIVAL	340319	0.42178	0.600889	0.482726	c2.cgp.cgp	0.791482
WP_TRANSSULFURATION_AND_ONE_CARBON_METABOLISM	340319	-0.0755251	0.107633	0.482873	c2.cp.wikipathways	0.791518
HP_APLASIA_INVOLVING_BONES_OF_THE_EXTREMITIES	340319	-0.0908757	0.129525	0.482926	c5.hpo	0.791518
REACTOME_BINDING_AND_UPTAKE_OF_LIGANDS_BY_SCAVENGER_RECEPTORS	340319	0.0488494	0.0696252	0.482926	c2.cp.reactome	0.791518
OSMAN_BLADDER_CANCER_UP	340319	-0.0231452	0.0329891	0.482928	c2.cgp.cgp	0.791518
GO_POLYSOME	340319	-0.0861401	0.122801	0.483016	c5.go.cc	0.791518
HP_CEREBRAL_AMYLOID_ANGIOPATHY	340319	0.256855	0.366182	0.483028	c5.hpo	0.791518
HP_ABNORMAL_CORNEAL_EPITHELIUM_MORPHOLOGY	340319	-0.0351052	0.0500477	0.483032	c5.hpo	0.791518
HP_RED_HAIR	340319	-0.168936	0.240852	0.48305	c5.hpo	0.791518
GO_EXTRACELLULAR_EXOSOME_ASSEMBLY	340319	0.223027	0.318069	0.483185	c5.go.bp	0.791677
HP_COMA	340319	-0.04084	0.0582499	0.483231	c5.hpo	0.79169
ROSS_AML_WITH_MLL_FUSIONS	340319	-0.0434925	0.0620423	0.483295	c2.cgp.cgp	0.791734
HP_DECREASED_ACHILLES_REFLEX	340319	0.121795	0.173771	0.483371	c5.hpo	0.791745
GO_SECRETION_BY_TISSUE	340319	0.0645586	0.0921106	0.483377	c5.go.bp	0.791745
GO_REGULATION_OF_NADP_METABOLIC_PROCESS	340319	-0.195914	0.279574	0.483454	c5.go.bp	0.791797
GO_GLOMERULUS_MORPHOGENESIS	340319	-0.177903	0.253899	0.4835	c5.go.bp	0.791797
GO_LOW_DENSITY_LIPOPROTEIN_PARTICLE_CLEARANCE	340319	-0.0577133	0.0823731	0.483533	c5.go.bp	0.791797
HP_ABNORMAL_PR_INTERVAL	340319	-0.0710869	0.10147	0.483574	c5.hpo	0.791797
HP_DILATION_OF_LATERAL_VENTRICLES	340319	-0.069695	0.0994893	0.483598	c5.hpo	0.791797
BIOCARTA_SALMONELLA_PATHWAY	340319	0.389469	0.556033	0.483651	c2.cp.biocarta	0.791809
GO_HIPPOCAMPAL_MOSSY_FIBER_TO_CA3_SYNAPSE	340319	-0.092314	0.131803	0.483681	c5.go.cc	0.791809
GO_LYS63_SPECIFIC_DEUBIQUITINASE_ACTIVITY	340319	0.216144	0.308653	0.483753	c5.go.mf	0.79181
GO_RNA_STRAND_ANNEALING_ACTIVITY	340319	0.504836	0.720914	0.483758	c5.go.mf	0.79181
HP_BOWEL_DIVERTICULOSIS	340319	-0.112671	0.160913	0.483801	c5.hpo	0.791819
AMIT_EGF_RESPONSE_120_HELA	340319	-0.0565287	0.0807533	0.483917	c2.cgp.cgp	0.791863
REACTOME_ERYTHROPOIETIN_ACTIVATES_PHOSPHOINOSITIDE_3_KINASE_PI3K_	340319	-0.160027	0.228623	0.483954	c2.cp.reactome	0.791863
HP_ANTINEUTROPHIL_ANTIBODY_POSITIVITY	340319	-0.132272	0.188984	0.483982	c5.hpo	0.791863
GO_MEIOTIC_MISMATCH_REPAIR	340319	0.105819	0.151198	0.484009	c5.go.bp	0.791863
GO_EXTRINSIC_COMPONENT_OF_ENDOSOME_MEMBRANE	340319	-0.125114	0.178771	0.484017	c5.go.cc	0.791863
HP_ABNORMALITY_OF_THE_NASAL_SEPTUM	340319	0.10802	0.154362	0.484065	c5.hpo	0.791879
GO_POSITIVE_REGULATION_OF_INTERFERON_BETA_PRODUCTION	340319	-0.0628194	0.0897799	0.484113	c5.go.bp	0.791896
GO_ACTIVATION_OF_STORE_OPERATED_CALCIUM_CHANNEL_ACTIVITY	340319	-0.200773	0.287017	0.48423	c5.go.bp	0.791983
GO_AUTOPHAGY_OF_MITOCHONDRION	340319	-0.0455262	0.0650843	0.484242	c5.go.bp	0.791983
HP_PROGRESSIVE_ENCEPHALOPATHY	340319	-0.118778	0.169838	0.484327	c5.hpo	0.79206
GO_APICOLATERAL_PLASMA_MEMBRANE	340319	-0.095329	0.136412	0.484657	c5.go.cc	0.792477
GO_CELLULAR_HYPOTONIC_RESPONSE	340319	-0.146766	0.210047	0.484721	c5.go.bp	0.792477
HP_ABNORMAL_CIRCULATING_PYRUVATE_FAMILY_AMINO_ACID_CONCENTRATION	340319	0.0743362	0.106402	0.484781	c5.hpo	0.792477
LU_TUMOR_VASCULATURE_DN	340319	-0.1586	0.227019	0.484791	c2.cgp.cgp	0.792477
REACTOME_SUMOYLATION	340319	-0.0362938	0.0519518	0.484799	c2.cp.reactome	0.792477
HP_TETRALOGY_OF_FALLOT	340319	0.0317813	0.045508	0.484948	c5.hpo	0.792477
GO_CHEMOKINE_RECEPTOR_BINDING	340319	0.0908089	0.130036	0.484968	c5.go.mf	0.792477
GO_GLUCOCORTICOID_SECRETION	340319	0.130718	0.187189	0.484976	c5.go.bp	0.792477
GO_POSITIVE_REGULATION_OF_KILLING_OF_CELLS_OF_OTHER_ORGANISM	340319	0.151831	0.217434	0.485	c5.go.bp	0.792477
REACTOME_SIGNALLING_TO_P38_VIA_RIT_AND_RIN	340319	0.158257	0.226638	0.485002	c2.cp.reactome	0.792477
GO_DIGESTIVE_SYSTEM_DEVELOPMENT	340319	-0.0387949	0.0555629	0.485043	c5.go.bp	0.792477
BIOCARTA_SAM68_PATHWAY	340319	-0.287036	0.411106	0.485049	c2.cp.biocarta	0.792477
GO_MEIOTIC_DNA_DOUBLE_STRAND_BREAK_FORMATION	340319	0.104997	0.150401	0.485105	c5.go.bp	0.792477
HP_LIMITED_ELBOW_MOVEMENT	340319	-0.0341326	0.0488932	0.485112	c5.hpo	0.792477
GO_HAUS_COMPLEX	340319	0.112691	0.161481	0.485268	c5.go.cc	0.792612
PID_ATR_PATHWAY	340319	0.0540742	0.0774866	0.48527	c2.cp.pid	0.792612
HP_RETINAL_DYSTROPHY	340319	-0.0180749	0.025903	0.485309	c5.hpo	0.792613
HP_CAROTID_ARTERY_STENOSIS	340319	-0.133061	0.190787	0.485534	c5.hpo	0.792919
HP_ABNORMALITY_OF_THE_FRONTAL_HAIRLINE	340319	-0.034368	0.049294	0.485674	c5.hpo	0.793086
HP_NEOPLASM_OF_THE_LIVER	340319	-0.032904	0.047208	0.485804	c5.hpo	0.793222
GO_MIRNA_CATABOLIC_PROCESS	340319	-0.196804	0.282378	0.485834	c5.go.bp	0.793222
REACTOME_AMINO_ACID_TRANSPORT_ACROSS_THE_PLASMA_MEMBRANE	340319	0.0638342	0.0916206	0.485977	c2.cp.reactome	0.793351
FARMER_BREAST_CANCER_CLUSTER_2	340319	-0.059737	0.0857422	0.485988	c2.cgp.cgp	0.793351
BIOCARTA_MRP_PATHWAY	340319	-0.132641	0.190416	0.486063	c2.cp.biocarta	0.793363
GO_CASPASE_BINDING	340319	-0.12033	0.172746	0.486071	c5.go.mf	0.793363
GO_NSL_COMPLEX	340319	-0.177682	0.255109	0.486119	c5.go.cc	0.793379
HOEBEKE_LYMPHOID_STEM_CELL_UP	340319	-0.0377827	0.054262	0.486241	c2.cgp.cgp	0.793516
REACTOME_PROSTANOID_LIGAND_RECEPTORS	340319	0.182115	0.261651	0.486415	c2.cp.reactome	0.793718
MIKKELSEN_NPC_ICP_WITH_H3K27ME3	340319	0.0851735	0.122379	0.48644	c2.cgp.cgp	0.793718
GO_TRANSLATION_ACTIVATOR_ACTIVITY	340319	0.104347	0.149941	0.48648	c5.go.mf	0.79372
GO_TRANS_SYNAPTIC_SIGNALING_BY_LIPID	340319	0.198998	0.286014	0.486578	c5.go.bp	0.793818
GO_TRANSMEMBRANE_RECEPTOR_PROTEIN_TYROSINE_KINASE_ACTIVITY	340319	-0.0414298	0.0595661	0.486726	c5.go.mf	0.793953
HP_RHEUMATOID_FACTOR_POSITIVE	340319	-0.171862	0.247124	0.486775	c5.hpo	0.793953
GO_PHOSPHOLIPID_HOMEOSTASIS	340319	-0.0871141	0.125274	0.486811	c5.go.bp	0.793953
HP_ATTENUATION_OF_RETINAL_BLOOD_VESSELS	340319	0.0417005	0.0599706	0.486837	c5.hpo	0.793953
GO_RESPONSE_TO_PHEROMONE	340319	0.178993	0.257422	0.48685	c5.go.bp	0.793953
GO_MARGINAL_ZONE_B_CELL_DIFFERENTIATION	340319	0.13566	0.195162	0.486983	c5.go.bp	0.794108
GO_POSITIVE_REGULATION_OF_MESENCHYMAL_CELL_PROLIFERATION	340319	-0.114505	0.16475	0.48704	c5.go.bp	0.79413
GO_PYRIMIDINE_NUCLEOTIDE_BIOSYNTHETIC_PROCESS	340319	0.072248	0.103962	0.48709	c5.go.bp	0.79413
HP_ABNORMAL_PROTEIN_GLYCOSYLATION	340319	-0.0715993	0.103033	0.48711	c5.hpo	0.79413
GO_FHF_COMPLEX	340319	-0.189002	0.27206	0.48724	c5.go.cc	0.79428
HP_BILATERAL_PTOSIS	340319	0.062679	0.0902806	0.487514	c5.hpo	0.794622
SESTO_RESPONSE_TO_UV_C7	340319	-0.0457585	0.0659217	0.487599	c2.cgp.cgp	0.794622
GO_CELL_COMMUNICATION_BY_ELECTRICAL_COUPLING_INVOLVED_IN_CARDIAC_CONDUCTION	340319	-0.0912144	0.13141	0.487608	c5.go.bp	0.794622
HP_CARDIORESPIRATORY_ARREST	340319	-0.190169	0.273994	0.487642	c5.hpo	0.794622
GO_DEOXYRIBONUCLEOSIDE_TRIPHOSPHATE_METABOLIC_PROCESS	340319	-0.0908476	0.130901	0.487671	c5.go.bp	0.794622
HP_CYTOCHROME_C_OXIDASE_NEGATIVE_MUSCLE_FIBERS	340319	0.109651	0.157997	0.487678	c5.hpo	0.794622
HP_EXAGGERATED_STARTLE_RESPONSE	340319	-0.0948707	0.136742	0.487811	c5.hpo	0.794677
REACTOME_TRIGLYCERIDE_CATABOLISM	340319	0.0826847	0.119189	0.487853	c2.cp.reactome	0.794677
GO_REGULATION_OF_HISTONE_H3_K9_TRIMETHYLATION	340319	-0.171798	0.247655	0.487872	c5.go.bp	0.794677
GO_SEQUESTERING_OF_EXTRACELLULAR_LIGAND_FROM_RECEPTOR	340319	-0.181638	0.261853	0.487893	c5.go.bp	0.794677
GO_STEROID_HORMONE_RECEPTOR_BINDING	340319	-0.0593751	0.085598	0.487902	c5.go.mf	0.794677
GO_REDUCTION_OF_FOOD_INTAKE_IN_RESPONSE_TO_DIETARY_EXCESS	340319	0.219653	0.31673	0.487994	c5.go.bp	0.794766
GO_HYDROLASE_ACTIVITY_HYDROLYZING_N_GLYCOSYL_COMPOUNDS	340319	-0.0574834	0.0829024	0.488068	c5.go.mf	0.794824
GO_REGULATION_OF_EPITHELIAL_CELL_PROLIFERATION_INVOLVED_IN_LUNG_MORPHOGENESIS	340319	0.310433	0.447762	0.488122	c5.go.bp	0.794851
KAAB_FAILED_HEART_VENTRICLE_DN	340319	-0.0705931	0.101886	0.488398	c2.cgp.cgp	0.79517
HP_SELECTIVE_TOOTH_AGENESIS	340319	0.0774309	0.111756	0.488399	c5.hpo	0.79517
HP_ABNORMAL_PARIETAL_BONE_MORPHOLOGY	340319	0.0701985	0.101325	0.488433	c5.hpo	0.79517
HP_B_LYMPHOCYTOPENIA	340319	0.0938482	0.135481	0.488497	c5.hpo	0.795183
REACTOME_REGULATION_OF_PTEN_LOCALIZATION	340319	-0.143903	0.207751	0.488517	c2.cp.reactome	0.795183
GO_DOUBLE_STRAND_BREAK_REPAIR	340319	-0.0203472	0.0293781	0.488563	c5.go.bp	0.795191
DORN_ADENOVIRUS_INFECTION_48HR_UP	340319	-0.150965	0.217987	0.488597	c2.cgp.cgp	0.795191
GO_SEBACEOUS_GLAND_DEVELOPMENT	340319	-0.140142	0.202386	0.488656	c5.go.bp	0.795226
GO_OPSONIZATION	340319	0.124661	0.180081	0.488784	c5.go.bp	0.795371
WP_MEVALONATE_PATHWAY	340319	-0.17179	0.248248	0.488933	c2.cp.wikipathways	0.795497
GO_CORTISOL_METABOLIC_PROCESS	340319	0.12305	0.177817	0.488937	c5.go.bp	0.795497
WP_TYPE_II_DIABETES_MELLITUS	340319	-0.107831	0.155851	0.489012	c2.cp.wikipathways	0.795557
KEGG_NOTCH_SIGNALING_PATHWAY	340319	0.062881	0.0909087	0.48913	c2.cp.kegg	0.795626
GO_CELLULAR_RESPONSE_TO_BACTERIAL_LIPOPROTEIN	340319	-0.106288	0.153683	0.489186	c5.go.bp	0.795626
GO_RECEPTOR_CLUSTERING	340319	-0.0597649	0.0864166	0.489195	c5.go.bp	0.795626
GO_REGULATION_OF_BINDING_OF_SPERM_TO_ZONA_PELLUCIDA	340319	0.105747	0.152908	0.489206	c5.go.bp	0.795626
GO_HRD1P_UBIQUITIN_LIGASE_ERAD_L_COMPLEX	340319	0.175325	0.253561	0.489283	c5.go.cc	0.795688
KONDO_PROSTATE_CANCER_HCP_WITH_H3K27ME3	340319	-0.042226	0.0610761	0.489335	c2.cgp.cgp	0.795712
WEIGEL_OXIDATIVE_STRESS_BY_HNE_AND_TBH	340319	-0.0611702	0.0884934	0.489415	c2.cgp.cgp	0.795764
HP_HYPOPHOSPHATEMIC_RICKETS	340319	-0.0855542	0.12378	0.489452	c5.hpo	0.795764
GO_TELOMERE_MAINTENANCE_VIA_SEMI_CONSERVATIVE_REPLICATION	340319	-0.0746715	0.108047	0.489502	c5.go.bp	0.795764
HP_NARROW_JAW	340319	-0.12882	0.186422	0.489557	c5.hpo	0.795764
GO_AROMATIC_AMINO_ACID_TRANSPORT	340319	-0.151002	0.218523	0.489558	c5.go.bp	0.795764
GO_REGULATION_OF_GLOMERULAR_FILTRATION	340319	0.201657	0.291859	0.489605	c5.go.bp	0.79578
WANG_BARRETTS_ESOPHAGUS_AND_ESOPHAGUS_CANCER_UP	340319	0.107436	0.155527	0.489698	c2.cgp.cgp	0.795868
GO_LONG_TERM_SYNAPTIC_POTENTIATION	340319	-0.0520361	0.0753387	0.489757	c5.go.bp	0.795902
REACTOME_SYNTHESIS_SECRETION_AND_INACTIVATION_OF_GLUCAGON_LIKE_PEPTIDE_1_GLP_1_	340319	-0.112433	0.162913	0.490107	c2.cp.reactome	0.796355
REACTOME_MITOPHAGY	340319	-0.0906833	0.13141	0.490145	c2.cp.reactome	0.796355
HP_BIRD_LIKE_FACIES	340319	0.0934089	0.135361	0.49015	c5.hpo	0.796355
GO_POSITIVE_REGULATION_OF_FEEDING_BEHAVIOR	340319	-0.179863	0.260725	0.490283	c5.go.bp	0.796471
HP_APLASIA_HYPOPLASIA_INVOLVING_THE_SINUSES	340319	-0.102577	0.148697	0.490297	c5.hpo	0.796471
GO_RRNA_5_END_PROCESSING	340319	0.17406	0.252367	0.490378	c5.go.bp	0.796521
PEREZ_TP53_AND_TP63_TARGETS	340319	-0.0317425	0.0460258	0.490404	c2.cgp.cgp	0.796521
GO_ANCHORED_COMPONENT_OF_SYNAPTIC_VESICLE_MEMBRANE	340319	-0.275173	0.399169	0.490594	c5.go.cc	0.796768
REACTOME_CASPASE_ACTIVATION_VIA_EXTRINSIC_APOPTOTIC_SIGNALLING_PATHWAY	340319	-0.08811	0.127837	0.490673	c2.cp.reactome	0.796835
GO_CEREBRAL_CORTEX_TANGENTIAL_MIGRATION	340319	-0.196417	0.285021	0.49074	c5.go.bp	0.79686
GO_SNORNA_LOCALIZATION	340319	-0.251266	0.364634	0.490765	c5.go.bp	0.79686
CERIBELLI_PROMOTERS_INACTIVE_AND_BOUND_BY_NFY	340319	-0.065973	0.0957655	0.490886	c2.cgp.cgp	0.796959
LEE_LIVER_CANCER_HEPATOBLAST	340319	0.100561	0.145979	0.490902	c2.cgp.cgp	0.796959
HP_ABNORMAL_MAST_CELL_MORPHOLOGY	340319	-0.114837	0.166717	0.490941	c5.hpo	0.79696
GO_FLAP_ENDONUCLEASE_ACTIVITY	340319	-0.0713828	0.103678	0.491135	c5.go.mf	0.797213
HP_APLASIA_OF_THE_MUSCULATURE	340319	-0.0942922	0.136969	0.49119	c5.hpo	0.797237
HP_ABNORMAL_FALLOPIAN_TUBE_MORPHOLOGY	340319	-0.0627656	0.0911986	0.491308	c5.hpo	0.797237
HASLINGER_B_CLL_WITH_6Q21_DELETION	340319	0.107437	0.156149	0.491426	c2.cgp.cgp	0.797237
HP_HYPERLIPOPROTEINEMIA	340319	-0.0533635	0.0775653	0.491465	c5.hpo	0.797237
GO_IMIDAZOLE_CONTAINING_COMPOUND_CATABOLIC_PROCESS	340319	0.0903892	0.131393	0.491498	c5.go.bp	0.797237
REACTOME_HISTIDINE_CATABOLISM	340319	0.0903892	0.131393	0.491498	c2.cp.reactome	0.797237
GO_REGULATION_OF_BILE_ACID_METABOLIC_PROCESS	340319	-0.0856585	0.124517	0.491499	c5.go.bp	0.797237
HP_ABNORMALITY_OF_ODONTOID_TISSUE	340319	0.0244402	0.0355277	0.491503	c5.hpo	0.797237
WP_SULFATION_BIOTRANSFORMATION_REACTION	340319	-0.0925401	0.134525	0.491516	c2.cp.wikipathways	0.797237
GO_REGULATION_OF_BRANCHING_INVOLVED_IN_SALIVARY_GLAND_MORPHOGENESIS	340319	0.25552	0.371462	0.49153	c5.go.bp	0.797237
GO_G_PROTEIN_COUPLED_RECEPTOR_COMPLEX	340319	-0.115986	0.168632	0.491575	c5.go.cc	0.797248
CHESLER_BRAIN_D6MIT150_QTL_TRANS	340319	-0.109147	0.158776	0.491813	c2.cgp.cgp	0.797469
GO_N_ACETYLNEURAMINATE_CATABOLIC_PROCESS	340319	0.166381	0.242049	0.491839	c5.go.bp	0.797469
ZHAN_EARLY_DIFFERENTIATION_GENES_UP	340319	0.172212	0.250545	0.491863	c2.cgp.cgp	0.797469
REACTOME_MET_ACTIVATES_RAP1_AND_RAC1	340319	0.171404	0.249369	0.491864	c2.cp.reactome	0.797469
GO_NEGATIVE_REGULATION_OF_VASCULAR_ENDOTHELIAL_GROWTH_FACTOR_PRODUCTION	340319	1.57506	2.29205	0.491968	c5.go.bp	0.797554
MALIK_REPRESSED_BY_ESTROGEN	340319	0.142802	0.207843	0.49204	c2.cgp.cgp	0.797554
GO_POSTSYNAPTIC_CYTOSKELETON_ORGANIZATION	340319	-0.161101	0.234493	0.492071	c5.go.bp	0.797554
GO_CEREBRAL_CORTEX_REGIONALIZATION	340319	-0.185762	0.270395	0.492083	c5.go.bp	0.797554
GO_DNA_UNWINDING_INVOLVED_IN_DNA_REPLICATION	340319	0.0595471	0.0866817	0.492107	c5.go.bp	0.797554
GO_VITAMIN_TRANSMEMBRANE_TRANSPORT	340319	0.1132	0.164809	0.492172	c5.go.bp	0.797598
GO_VITAMIN_BIOSYNTHETIC_PROCESS	340319	-0.0939397	0.136818	0.492334	c5.go.bp	0.797799
GO_NUCLEOSIDE_BISPHOSPHATE_METABOLIC_PROCESS	340319	-0.0290223	0.0422735	0.492375	c5.go.bp	0.797803
GO_NEGATIVE_REGULATION_OF_LAMELLIPODIUM_ASSEMBLY	340319	-0.31408	0.457569	0.492455	c5.go.bp	0.797809
GO_EXTRAEMBRYONIC_MEMBRANE_DEVELOPMENT	340319	-0.170837	0.248884	0.492455	c5.go.bp	0.797809
WINTER_HYPOXIA_UP	340319	-0.0445262	0.0648824	0.49255	c2.cgp.cgp	0.797834
GO_TRNA_MODIFICATION	340319	0.0322788	0.047036	0.492551	c5.go.bp	0.797834
REACTOME_SYNTHESIS_OF_15_EICOSATETRAENOIC_ACID_DERIVATIVES	340319	-0.122835	0.17901	0.492591	c2.cp.reactome	0.797834
DUNNE_TARGETS_OF_AML1_MTG8_FUSION_UP	340319	-0.061457	0.0895688	0.492623	c2.cgp.cgp	0.797834
PID_MYC_PATHWAY	340319	-0.134849	0.196563	0.492692	c2.cp.pid	0.797875
GO_REGULATION_OF_STRESS_GRANULE_ASSEMBLY	340319	0.23717	0.345737	0.492724	c5.go.bp	0.797875
KOKKINAKIS_METHIONINE_DEPRIVATION_48HR_UP	340319	-0.0384512	0.0560774	0.492914	c2.cgp.cgp	0.798121
GO_OVULATION_CYCLE	340319	-0.049592	0.0723456	0.493037	c5.go.bp	0.798198
GO_HEPARAN_SULFATE_SULFOTRANSFERASE_ACTIVITY	340319	-0.169513	0.247289	0.493039	c5.go.mf	0.798198
GO_SPINDLE_LOCALIZATION	340319	-0.0466064	0.0679989	0.493093	c5.go.bp	0.798219
GO_MATURATION_OF_SSU_RRNA	340319	0.0493642	0.0720283	0.493127	c5.go.bp	0.798219
HP_RECURRENT_GRAM_NEGATIVE_BACTERIAL_INFECTIONS	340319	0.0696858	0.101691	0.493174	c5.hpo	0.798232
REACTOME_AKT_PHOSPHORYLATES_TARGETS_IN_THE_CYTOSOL	340319	-0.174042	0.254087	0.493363	c2.cp.reactome	0.798451
GO_PROTEIN_K48_LINKED_DEUBIQUITINATION	340319	-0.0718749	0.104937	0.493385	c5.go.bp	0.798451
GO_ATP_DEPENDENT_MICROTUBULE_MOTOR_ACTIVITY_MINUS_END_DIRECTED	340319	0.0269534	0.0393649	0.493528	c5.go.mf	0.798621
FAELT_B_CLL_WITH_VH_REARRANGEMENTS_DN	340319	-0.0619601	0.0905292	0.49371	c2.cgp.cgp	0.798852
GO_NUCLEOLAR_RIBONUCLEASE_P_COMPLEX	340319	-0.163204	0.238513	0.493813	c5.go.cc	0.798896
HP_SHOCK	340319	-0.120899	0.176704	0.493855	c5.hpo	0.798896
GO_GERMINAL_CENTER_FORMATION	340319	-0.111467	0.162921	0.493863	c5.go.bp	0.798896
REACTOME_EPHA_MEDIATED_GROWTH_CONE_COLLAPSE	340319	0.0778429	0.113783	0.493889	c2.cp.reactome	0.798896
GO_POSITIVE_REGULATION_OF_MITOPHAGY	340319	-0.0865896	0.126619	0.494066	c5.go.bp	0.799066
HP_SINGLE_MEDIAN_MAXILLARY_INCISOR	340319	-0.0903912	0.13218	0.494071	c5.hpo	0.799066
GO_GLYCOGEN_BINDING	340319	-0.215398	0.315064	0.494189	c5.go.mf	0.799136
REACTOME_BINDING_OF_TCF_LEF_CTNNB1_TO_TARGET_GENE_PROMOTERS	340319	0.342015	0.500311	0.494225	c2.cp.reactome	0.799136
GO_NEURAL_FOLD_FORMATION	340319	-0.209719	0.306786	0.494229	c5.go.bp	0.799136
HP_ABNORMALITY_OF_THE_LUMBAR_SPINE	340319	-0.0850095	0.12438	0.494312	c5.hpo	0.799189
PARK_TRETINOIN_RESPONSE	340319	0.156421	0.228878	0.494338	c2.cgp.cgp	0.799189
GO_NEUROFIBRILLARY_TANGLE	340319	-0.204824	0.299757	0.494418	c5.go.cc	0.799257
LIU_CDX2_TARGETS_UP	340319	-0.0577056	0.0844755	0.494541	c2.cgp.cgp	0.79928
REACTOME_PI_3K_CASCADE_FGFR3	340319	-0.202297	0.296153	0.494554	c2.cp.reactome	0.79928
KEGG_ONE_CARBON_POOL_BY_FOLATE	340319	-0.0778259	0.113939	0.494575	c2.cp.kegg	0.79928
HP_DILATATION_OF_THE_BLADDER	340319	-0.180833	0.264749	0.494585	c5.hpo	0.79928
GO_CALCIUM_TRANSMEMBRANE_TRANSPORTER_ACTIVITY_PHOSPHORYLATIVE_MECHANISM	340319	0.114863	0.168182	0.494626	c5.go.mf	0.799285
GO_CALCIUM_CHANNEL_COMPLEX	340319	-0.0390401	0.0571873	0.494815	c5.go.cc	0.799478
HP_PROTEIN_LOSING_ENTEROPATHY	340319	-0.12749	0.186759	0.49483	c5.hpo	0.799478
GO_RESPONSE_TO_MACROPHAGE_COLONY_STIMULATING_FACTOR	340319	-0.0978049	0.143285	0.494866	c5.go.bp	0.799478
WP_GPCRS_OTHER	340319	-0.0453884	0.0664993	0.494898	c2.cp.wikipathways	0.799478
REACTOME_SYNTHESIS_OF_LEUKOTRIENES_LT_AND_EOXINS_EX_	340319	-0.0653042	0.0956908	0.494955	c2.cp.reactome	0.799508
GO_ENDOCARDIAL_CUSHION_MORPHOGENESIS	340319	-0.113007	0.165633	0.495066	c5.go.bp	0.799626
RASHI_NFKB1_TARGETS	340319	-0.205269	0.300897	0.495119	c2.cgp.cgp	0.799648
GO_REGULATION_OF_HUMORAL_IMMUNE_RESPONSE_MEDIATED_BY_CIRCULATING_IMMUNOGLOBULIN	340319	-0.102702	0.150593	0.49525	c5.go.bp	0.799799
HP_EXTRAPYRAMIDAL_MUSCULAR_RIGIDITY	340319	0.09986	0.146441	0.495295	c5.hpo	0.79981
HP_ABNORMALITY_OF_PERIAURICULAR_REGION	340319	-0.0469459	0.0688559	0.495367	c5.hpo	0.799864
GO_RESOLUTION_OF_MEIOTIC_RECOMBINATION_INTERMEDIATES	340319	-0.0706685	0.103666	0.495432	c5.go.bp	0.799908
NADELLA_PRKAR1A_TARGETS_DN	340319	-0.47834	0.701893	0.495555	c2.cgp.cgp	0.799986
HP_BROAD_PALM	340319	-0.130067	0.190855	0.495557	c5.hpo	0.799986
GO_PRIMARY_ALCOHOL_CATABOLIC_PROCESS	340319	-0.0794521	0.116599	0.495609	c5.go.bp	0.800008
GO_CHECKPOINT_CLAMP_COMPLEX	340319	0.133964	0.196664	0.495758	c5.go.cc	0.800126
HP_EEG_WITH_IRREGULAR_GENERALIZED_SPIKE_AND_WAVE_COMPLEXES	340319	0.309605	0.454543	0.495787	c5.hpo	0.800126
GO_PROTEASOME_REGULATORY_PARTICLE_BASE_SUBCOMPLEX	340319	-0.186622	0.273994	0.495797	c5.go.cc	0.800126
GO_MITOCHONDRIAL_RESPIRATORY_CHAIN_COMPLEX_III_ASSEMBLY	340319	0.1402	0.205898	0.495924	c5.go.bp	0.800225
GO_ATPASE_COUPLED_LIPID_TRANSMEMBRANE_TRANSPORTER_ACTIVITY	340319	-0.131939	0.193776	0.495945	c5.go.mf	0.800225
HP_MULTIPLE_LENTIGINES	340319	-0.120295	0.176714	0.496042	c5.hpo	0.800225
BIOCARTA_PLATELETAPP_PATHWAY	340319	0.0912717	0.134082	0.496052	c2.cp.biocarta	0.800225
REACTOME_GAMMA_CARBOXYLATION_TRANSPORT_AND_AMINO_TERMINAL_CLEAVAGE_OF_PROTEINS	340319	-0.134851	0.198104	0.496057	c2.cp.reactome	0.800225
BURTON_ADIPOGENESIS_10	340319	0.0753523	0.110706	0.496093	c2.cgp.cgp	0.800225
HP_TYPE_2_MUSCLE_FIBER_ATROPHY	340319	-0.115558	0.169789	0.496125	c5.hpo	0.800225
HP_REDUCED_CIRCULATING_PROLACTIN_CONCENTRATION	340319	-0.1291	0.189704	0.496166	c5.hpo	0.800228
GO_REGULATION_OF_LYSOSOMAL_LUMEN_PH	340319	-0.0944374	0.138803	0.496272	c5.go.bp	0.800338
HP_ABNORMAL_PANCREAS_SIZE	340319	-0.078789	0.115821	0.496338	c5.hpo	0.800383
GO_DNA_CYTOSINE_DEAMINATION	340319	-0.129477	0.190417	0.496529	c5.go.bp	0.800455
GO_DENSE_CORE_GRANULE	340319	-0.0574922	0.0845536	0.496536	c5.go.cc	0.800455
LOPEZ_MESOTHELIOMA_SURVIVAL_OVERALL_DN	340319	0.119564	0.175843	0.496539	c2.cgp.cgp	0.800455
GO_NEGATIVE_REGULATION_OF_LIPID_BIOSYNTHETIC_PROCESS	340319	-0.0556098	0.0817917	0.496571	c5.go.bp	0.800455
HP_LOSS_OF_SUBCUTANEOUS_ADIPOSE_TISSUE_IN_LIMBS	340319	-0.116741	0.17172	0.496611	c5.hpo	0.800455
HP_ABNORMAL_T_CELL_MORPHOLOGY	340319	-0.0527427	0.0775822	0.496613	c5.hpo	0.800455
GO_BODY_FLUID_SECRETION	340319	0.0420995	0.0619579	0.496831	c5.go.bp	0.800594
HP_RENAL_TUBULAR_ACIDOSIS	340319	-0.054171	0.0797343	0.496889	c5.hpo	0.800594
GO_ACYLGLYCEROL_ACYL_CHAIN_REMODELING	340319	0.120212	0.176953	0.496922	c5.go.bp	0.800594
REACTOME_ACYL_CHAIN_REMODELING_OF_DAG_AND_TAG	340319	0.120212	0.176953	0.496922	c2.cp.reactome	0.800594
BURTON_ADIPOGENESIS_1	340319	-0.116041	0.170822	0.496941	c2.cgp.cgp	0.800594
GO_LATE_ENDOSOME_MEMBRANE	340319	0.0362005	0.0532912	0.49695	c5.go.cc	0.800594
GO_RECEPTOR_BIOSYNTHETIC_PROCESS	340319	0.122346	0.180159	0.497072	c5.go.bp	0.800594
GO_ROUGH_ENDOPLASMIC_RETICULUM_MEMBRANE	340319	-0.0968331	0.142595	0.497089	c5.go.cc	0.800594
GO_REGULATION_OF_PERK_MEDIATED_UNFOLDED_PROTEIN_RESPONSE	340319	-0.17755	0.261473	0.497116	c5.go.bp	0.800594
GO_REGULATION_OF_MYELOID_LEUKOCYTE_DIFFERENTIATION	340319	-0.0432716	0.0637263	0.497123	c5.go.bp	0.800594
GO_POSITIVE_REGULATION_OF_MITOTIC_SISTER_CHROMATID_SEGREGATION	340319	-0.073294	0.107943	0.497135	c5.go.bp	0.800594
GO_INTRACELLULAR_CGMP_ACTIVATED_CATION_CHANNEL_ACTIVITY	340319	-0.0952271	0.140253	0.49716	c5.go.mf	0.800594
GO_POSITIVE_REGULATION_OF_INHIBITORY_POSTSYNAPTIC_POTENTIAL	340319	-0.114191	0.168223	0.49726	c5.go.bp	0.800594
HP_PAPILLARY_THYROID_CARCINOMA	340319	-0.131363	0.193536	0.497295	c5.hpo	0.800594
GO_INTERMEDIATE_FILAMENT_ORGANIZATION	340319	-0.08385	0.123541	0.497315	c5.go.bp	0.800594
HP_ANKLE_CLONUS	340319	0.0594815	0.0876694	0.497471	c5.hpo	0.800594
GO_REGULATION_OF_MONONUCLEAR_CELL_MIGRATION	340319	-0.0686864	0.101239	0.49748	c5.go.bp	0.800594
GO_GLUCOSAMINE_CONTAINING_COMPOUND_CATABOLIC_PROCESS	340319	-0.097147	0.143191	0.49749	c5.go.bp	0.800594
REACTOME_ASPARTATE_AND_ASPARAGINE_METABOLISM	340319	-0.0931439	0.137293	0.497499	c2.cp.reactome	0.800594
REACTOME_FIBRONECTIN_MATRIX_FORMATION	340319	0.149314	0.220087	0.497499	c2.cp.reactome	0.800594
DACOSTA_UV_RESPONSE_VIA_ERCC3_TTD_UP	340319	0.0681781	0.100497	0.497513	c2.cgp.cgp	0.800594
GO_FLOOR_PLATE_DEVELOPMENT	340319	0.114898	0.169384	0.497565	c5.go.bp	0.800594
GO_CHITIN_METABOLIC_PROCESS	340319	-0.102081	0.150494	0.497578	c5.go.bp	0.800594
HP_DECREASED_ACTIVITY_OF_THE_PYRUVATE_DEHYDROGENASE_COMPLEX	340319	0.059621	0.0879283	0.497732	c5.hpo	0.80074
KEGG_VIRAL_MYOCARDITIS	340319	-0.0371506	0.054798	0.4978	c2.cp.kegg	0.80074
GO_POSITIVE_REGULATION_OF_RECEPTOR_SIGNALING_PATHWAY_VIA_STAT	340319	0.0453509	0.0668967	0.49782	c5.go.bp	0.80074
BIOCARTA_LECTIN_PATHWAY	340319	-0.0750401	0.110698	0.497849	c2.cp.biocarta	0.80074
GO_PHOTORECEPTOR_CELL_CILIUM	340319	0.0240512	0.0354811	0.497861	c5.go.cc	0.80074
WP_CYTOPLASMIC_RIBOSOMAL_PROTEINS	340319	-0.0957909	0.141351	0.497974	c2.cp.wikipathways	0.800752
HP_ADRENOCORTICAL_CARCINOMA	340319	0.163517	0.241317	0.498026	c5.hpo	0.800752
REACTOME_SIGNALING_BY_ERBB2_ECD_MUTANTS	340319	-0.117042	0.172732	0.49803	c2.cp.reactome	0.800752
HP_ENCHONDROMA	340319	-0.0995127	0.146869	0.49805	c5.hpo	0.800752
HP_ELLIPTOCYTOSIS	340319	0.125487	0.185221	0.498088	c5.hpo	0.800752
GO_RECEPTOR_MEDIATED_ENDOCYTOSIS_INVOLVED_IN_CHOLESTEROL_TRANSPORT	340319	-0.159714	0.235755	0.498116	c5.go.bp	0.800752
GO_TELOMERIC_DNA_BINDING	340319	-0.0634077	0.0936009	0.498136	c5.go.mf	0.800752
GO_POSITIVE_REGULATION_OF_T_HELPER_1_CELL_DIFFERENTIATION	340319	0.212873	0.314409	0.49837	c5.go.bp	0.800886
YIH_RESPONSE_TO_ARSENITE_C5	340319	0.155385	0.229502	0.498372	c2.cgp.cgp	0.800886
GO_REGULATION_OF_SYNAPTIC_TRANSMISSION_GLUTAMATERGIC	340319	0.0582832	0.0861003	0.498456	c5.go.bp	0.800886
GO_PYRIMIDINE_DEOXYRIBONUCLEOSIDE_MONOPHOSPHATE_BIOSYNTHETIC_PROCESS	340319	0.197889	0.29239	0.498535	c5.go.bp	0.800886
ZHENG_FOXP3_TARGETS_IN_T_LYMPHOCYTE_UP	340319	-0.0855159	0.126362	0.498562	c2.cgp.cgp	0.800886
GO_SYNAPTIC_VESICLE_ENDOSOMAL_PROCESSING	340319	0.119863	0.177144	0.498634	c5.go.bp	0.800886
GO_INTRACILIARY_TRANSPORT_PARTICLE_A	340319	0.0742005	0.109663	0.498647	c5.go.cc	0.800886
SATO_SILENCED_BY_METHYLATION_IN_PANCREATIC_CANCER_1	340319	-0.0199059	0.0294213	0.498673	c2.cgp.cgp	0.800886
GO_REGULATION_OF_NON_MOTILE_CILIUM_ASSEMBLY	340319	0.0861795	0.12738	0.49869	c5.go.bp	0.800886
GO_POSITIVE_REGULATION_OF_METANEPHROS_DEVELOPMENT	340319	-0.229885	0.339797	0.4987	c5.go.bp	0.800886
GO_NERVE_GROWTH_FACTOR_BINDING	340319	-0.217503	0.321515	0.498728	c5.go.mf	0.800886
HP_PULMONARY_ARTERY_ATRESIA	340319	0.0717175	0.106022	0.498761	c5.hpo	0.800886
HP_HASHIMOTO_THYROIDITIS	340319	0.0847957	0.125363	0.498788	c5.hpo	0.800886
GO_MONOUBIQUITINATED_PROTEIN_DEUBIQUITINATION	340319	0.150546	0.222574	0.498796	c5.go.bp	0.800886
GO_PROGESTERONE_BIOSYNTHETIC_PROCESS	340319	0.224417	0.331806	0.498818	c5.go.bp	0.800886
GO_VASODILATION	340319	-0.0820733	0.12137	0.498899	c5.go.bp	0.800886
CHNG_MULTIPLE_MYELOMA_HYPERPLOID_DN	340319	-0.0918339	0.135804	0.4989	c2.cgp.cgp	0.800886
HP_ATROPHY_DEGENERATION_INVOLVING_THE_SPINAL_CORD	340319	-0.0917579	0.135695	0.498908	c5.hpo	0.800886
GO_REGULATION_OF_DNA_DEMETHYLATION	340319	-0.245515	0.363117	0.498958	c5.go.bp	0.800905
GO_POSITIVE_REGULATION_OF_CENTROSOME_DUPLICATION	340319	-0.0856905	0.126754	0.499016	c5.go.bp	0.800936
GO_SPERM_PLASMA_MEMBRANE	340319	0.338127	0.500304	0.49914	c5.go.cc	0.800947
GO_DETERMINATION_OF_ADULT_LIFESPAN	340319	-0.0693978	0.102716	0.499276	c5.go.bp	0.800947
GO_MEIOTIC_CYTOKINESIS	340319	-0.131633	0.194846	0.49931	c5.go.bp	0.800947
LEE_CALORIE_RESTRICTION_MUSCLE_UP	340319	0.0873577	0.129315	0.499331	c2.cgp.cgp	0.800947
GO_CYSTEINE_TYPE_ENDOPEPTIDASE_ACTIVITY_INVOLVED_IN_APOPTOTIC_PROCESS	340319	0.0788277	0.116694	0.499355	c5.go.mf	0.800947
GO_DIGESTION	340319	-0.0259751	0.0384547	0.499375	c5.go.bp	0.800947
REACTOME_DEFECTIVE_CHSY1_CAUSES_TPBS	340319	-0.169092	0.250338	0.499389	c2.cp.reactome	0.800947
HEIDENBLAD_AMPLIFIED_IN_BONE_CANCER	340319	0.392601	0.581275	0.499413	c2.cgp.cgp	0.800947
PIEPOLI_LGI1_TARGETS_DN	340319	0.1305	0.193232	0.499453	c2.cgp.cgp	0.800947
GO_POSITIVE_REGULATION_OF_NEUROINFLAMMATORY_RESPONSE	340319	-0.108644	0.160872	0.499458	c5.go.bp	0.800947
GO_SMALL_GTPASE_BINDING	340319	-0.0174672	0.0258648	0.499468	c5.go.mf	0.800947
HP_MOLLUSCOID_PSEUDOTUMORS	340319	-0.203803	0.301793	0.499482	c5.hpo	0.800947
GO_CELL_DIVISION_SITE	340319	-0.040469	0.0599469	0.499625	c5.go.cc	0.801104
GO_QUINONE_METABOLIC_PROCESS	340319	-0.0581629	0.0861633	0.499656	c5.go.bp	0.801104
GO_CENTROSOME_DUPLICATION	340319	-0.0322746	0.0478187	0.499717	c5.go.bp	0.80114
GO_RESPONSE_TO_METHYLMERCURY	340319	-0.189427	0.28075	0.499857	c5.go.bp	0.801303
GO_VIRAL_TRANSLATIONAL_TERMINATION_REINITIATION	340319	0.411628	0.610281	0.500001	c5.go.bp	0.801451
HP_METAPHYSEAL_SCLEROSIS	340319	0.0946253	0.1403	0.500026	c5.hpo	0.801451
GO_PHOSPHOLIPASE_D_ACTIVITY	340319	0.0941723	0.139666	0.500142	c5.go.mf	0.8015
GO_MAGNESIUM_ION_HOMEOSTASIS	340319	-0.122386	0.181521	0.500171	c5.go.bp	0.8015
GO_SMALL_PROTEIN_ACTIVATING_ENZYME_BINDING	340319	-0.528392	0.783708	0.500171	c5.go.mf	0.8015
GO_DICARBOXYLIC_ACID_BIOSYNTHETIC_PROCESS	340319	0.10981	0.162906	0.500267	c5.go.bp	0.801541
GO_PLATELET_ACTIVATION	340319	-0.0313949	0.0465796	0.500309	c5.go.bp	0.801541
LY_AGING_PREMATURE_DN	340319	-0.0968918	0.143792	0.500418	c2.cgp.cgp	0.801541
REACTOME_TP53_REGULATES_TRANSCRIPTION_OF_GENES_INVOLVED_IN_G1_CELL_CYCLE_ARREST	340319	0.191057	0.283567	0.500462	c2.cp.reactome	0.801541
GO_REGULATION_OF_ENDOPLASMIC_RETICULUM_TUBULAR_NETWORK_ORGANIZATION	340319	-0.163374	0.242488	0.500477	c5.go.bp	0.801541
YOKOE_CANCER_TESTIS_ANTIGENS	340319	-0.0513467	0.0762245	0.500551	c2.cgp.cgp	0.801541
GO_RESPIRATORY_SYSTEM_PROCESS	340319	0.0860887	0.127806	0.500573	c5.go.bp	0.801541
GO_POSITIVE_REGULATION_OF_MACROPHAGE_CYTOKINE_PRODUCTION	340319	-0.110501	0.164052	0.500582	c5.go.bp	0.801541
GO_SIGNAL_RECOGNITION_PARTICLE_RECEPTOR_COMPLEX	340319	0.232585	0.345303	0.500587	c5.go.cc	0.801541
REACTOME_SIGNALING_BY_FGFR2_IN_DISEASE	340319	-0.091386	0.135681	0.500605	c2.cp.reactome	0.801541
GO_POSITIVE_REGULATION_OF_PROTEIN_IMPORT	340319	-0.0745447	0.11068	0.500618	c5.go.bp	0.801541
GO_CAMERA_TYPE_EYE_MORPHOGENESIS	340319	-0.0324714	0.0482308	0.500789	c5.go.bp	0.801752
REACTOME_PURINE_SALVAGE	340319	-0.100539	0.149359	0.500861	c2.cp.reactome	0.801806
GO_RNA_PHOSPHODIESTER_BOND_HYDROLYSIS_EXONUCLEOLYTIC	340319	0.0544161	0.0808957	0.501157	c5.go.bp	0.802137
GO_MULTIVESICULAR_BODY	340319	0.0534835	0.0795182	0.501206	c5.go.cc	0.802137
GO_TRIPEPTIDE_TRANSMEMBRANE_TRANSPORT	340319	0.186179	0.276849	0.50127	c5.go.bp	0.802137
GO_LONG_CHAIN_FATTY_ACID_TRANSPORTER_ACTIVITY	340319	-0.0732401	0.108911	0.50128	c5.go.mf	0.802137
GO_REGULATION_OF_MAINTENANCE_OF_SISTER_CHROMATID_COHESION	340319	-0.140995	0.209669	0.501289	c5.go.bp	0.802137
GO_POST_MRNA_RELEASE_SPLICEOSOMAL_COMPLEX	340319	-0.111159	0.165304	0.501297	c5.go.cc	0.802137
IGARASHI_ATF4_TARGETS_DN	340319	-0.039649	0.0589674	0.501337	c2.cgp.cgp	0.802139
LEE_CALORIE_RESTRICTION_NEOCORTEX_DN	340319	-0.06735	0.100174	0.501375	c2.cgp.cgp	0.802139
WP_INTERACTOME_OF_POLYCOMB_REPRESSIVE_COMPLEX_2_PRC2	340319	-0.122162	0.18176	0.501515	c2.cp.wikipathways	0.80221
GO_CELL_PROLIFERATION_INVOLVED_IN_METANEPHROS_DEVELOPMENT	340319	-0.225642	0.335735	0.501531	c5.go.bp	0.80221
GO_POSITIVE_REGULATION_OF_STEM_CELL_PROLIFERATION	340319	-0.0550286	0.0818784	0.501535	c5.go.bp	0.80221
HAHTOLA_MYCOSIS_FUNGOIDES_CD4_UP	340319	-0.0662607	0.0986033	0.501589	c2.cgp.cgp	0.802224
GO_NEGATIVE_CHEMOTAXIS	340319	-0.0567461	0.0844645	0.50169	c5.go.bp	0.802224
GO_BILE_ACID_SECRETION	340319	0.131827	0.196244	0.501745	c5.go.bp	0.802224
GO_LIPASE_BINDING	340319	-0.136916	0.20383	0.501765	c5.go.mf	0.802224
GO_REGULATION_OF_CEREBELLAR_GRANULE_CELL_PRECURSOR_PROLIFERATION	340319	0.149435	0.222472	0.501773	c5.go.bp	0.802224
GO_POSITIVE_REGULATION_OF_FILOPODIUM_ASSEMBLY	340319	-0.0980108	0.145914	0.501774	c5.go.bp	0.802224
HP_THICKENING_OF_THE_GLOMERULAR_BASEMENT_MEMBRANE	340319	0.103274	0.15379	0.501888	c5.hpo	0.802345
HP_SUBEPENDYMAL_CYSTS	340319	0.135556	0.201891	0.501945	c5.hpo	0.802376
HP_ABNORMAL_CIRCULATING_GLOBULIN_LEVEL	340319	0.177957	0.265115	0.502064	c5.hpo	0.802497
GO_REGULATION_OF_SIGNAL_TRANSDUCTION_BY_P53_CLASS_MEDIATOR	340319	-0.0303688	0.045246	0.502097	c5.go.bp	0.802497
GO_ACYLGLYCEROL_TRANSPORT	340319	-0.104151	0.155208	0.502197	c5.go.bp	0.802588
GO_GLOMERULAR_MESANGIAL_CELL_PROLIFERATION	340319	0.174066	0.259419	0.502231	c5.go.bp	0.802588
GO_PEPTIDE_DISULFIDE_OXIDOREDUCTASE_ACTIVITY	340319	0.0998193	0.148796	0.502318	c5.go.mf	0.802665
GO_REGULATION_OF_ENDOTHELIAL_CELL_CHEMOTAXIS	340319	0.108415	0.161693	0.50254	c5.go.bp	0.802786
HALMOS_CEBPA_TARGETS_UP	340319	-0.077562	0.115693	0.502597	c2.cgp.cgp	0.802786
PEDERSEN_METASTASIS_BY_ERBB2_ISOFORM_1	340319	-0.0686647	0.102424	0.502607	c2.cgp.cgp	0.802786
GO_MATURATION_OF_SSU_RRNA_FROM_TRICISTRONIC_RRNA_TRANSCRIPT_SSU_RRNA_5_8S_RRNA_LSU_RRNA	340319	0.0618772	0.0923012	0.502614	c5.go.bp	0.802786
GO_ENTRY_OF_BACTERIUM_INTO_HOST_CELL	340319	0.110365	0.164633	0.502623	c5.go.bp	0.802786
QI_PLASMACYTOMA_DN	340319	-0.0376189	0.0561167	0.502624	c2.cgp.cgp	0.802786
GO_FORMATION_OF_EXTRACHROMOSOMAL_CIRCULAR_DNA	340319	0.0717001	0.10699	0.502757	c5.go.bp	0.802939
GO_NEGATIVE_REGULATION_OF_IMMUNE_EFFECTOR_PROCESS	340319	-0.0337332	0.050351	0.502883	c5.go.bp	0.803003
GO_T_CELL_HOMEOSTASIS	340319	-0.0848585	0.126667	0.502899	c5.go.bp	0.803003
GO_POSTSYNAPTIC_ACTIN_CYTOSKELETON	340319	-0.180165	0.268937	0.502913	c5.go.cc	0.803003
GOBERT_CORE_OLIGODENDROCYTE_DIFFERENTIATION	340319	-0.0770841	0.115124	0.50313	c2.cgp.cgp	0.80317
REACTOME_UREA_CYCLE	340319	-0.119858	0.179007	0.503133	c2.cp.reactome	0.80317
GO_MEMBRANE_BIOGENESIS	340319	-0.0707048	0.105597	0.503133	c5.go.bp	0.80317
GO_POSITIVE_REGULATION_OF_LIPASE_ACTIVITY	340319	-0.0570564	0.0852372	0.503251	c5.go.bp	0.803272
GO_REGULATION_OF_EXTRACELLULAR_MATRIX_DISASSEMBLY	340319	-0.0794973	0.118768	0.503273	c5.go.bp	0.803272
GO_POSITIVE_REGULATION_OF_STEROID_BIOSYNTHETIC_PROCESS	340319	-0.116332	0.173834	0.503362	c5.go.bp	0.803352
KEGG_DNA_REPLICATION	340319	-0.0620941	0.0928136	0.503484	c2.cp.kegg	0.803486
REACTOME_ACTIVATED_NTRK2_SIGNALS_THROUGH_RAS	340319	-0.129249	0.193241	0.503595	c2.cp.reactome	0.803601
GO_ONE_CARBON_METABOLIC_PROCESS	340319	-0.0609286	0.0911113	0.50367	c5.go.bp	0.803651
GO_NEGATIVE_REGULATION_OF_T_HELPER_17_TYPE_IMMUNE_RESPONSE	340319	0.188193	0.281441	0.503702	c5.go.bp	0.803651
RUAN_RESPONSE_TO_TROGLITAZONE_DN	340319	-0.0994555	0.148797	0.503881	c2.cgp.cgp	0.803808
MARTIN_VIRAL_GPCR_SIGNALING_DN	340319	-0.0561164	0.0839585	0.50389	c2.cgp.cgp	0.803808
GO_HAPTOGLOBIN_BINDING	340319	0.257419	0.38518	0.503938	c5.go.mf	0.803808
GO_TRNA_ADENINE_METHYLTRANSFERASE_ACTIVITY	340319	-0.130247	0.194927	0.504016	c5.go.mf	0.803808
GO_GLIAL_CELL_PROLIFERATION	340319	-0.0859389	0.128633	0.504076	c5.go.bp	0.803808
GO_ANNEALING_HELICASE_ACTIVITY	340319	-0.076271	0.114175	0.504121	c5.go.mf	0.803808
HP_HIGH_PITCHED_CRY	340319	-0.212915	0.318747	0.504149	c5.hpo	0.803808
GAVIN_FOXP3_TARGETS_CLUSTER_P4	340319	-0.0375233	0.0561803	0.504193	c2.cgp.cgp	0.803808
BROWNE_HCMV_INFECTION_48HR_UP	340319	-0.0288205	0.0431517	0.504205	c2.cgp.cgp	0.803808
HP_ABNORMAL_URINE_POTASSIUM_CONCENTRATION	340319	-0.079594	0.119173	0.504207	c5.hpo	0.803808
REACTOME_CONSTITUTIVE_SIGNALING_BY_EGFRVIII	340319	-0.11464	0.171668	0.504259	c2.cp.reactome	0.803808
GO_POSITIVE_REGULATION_OF_CELL_ADHESION_MOLECULE_PRODUCTION	340319	0.294049	0.440359	0.504295	c5.go.bp	0.803808
GO_POSITIVE_REGULATION_OF_LEUKOCYTE_MIGRATION	340319	0.0359274	0.0538094	0.504339	c5.go.bp	0.803808
GO_PTW_PP1_PHOSPHATASE_COMPLEX	340319	-0.259177	0.388219	0.504386	c5.go.cc	0.803808
PID_TRAIL_PATHWAY	340319	0.0830582	0.124417	0.504403	c2.cp.pid	0.803808
HP_ABNORMALITY_OF_THE_LEYDIG_CELLS	340319	0.150935	0.2261	0.504416	c5.hpo	0.803808
GO_MITOCHONDRIAL_TRANSLATIONAL_TERMINATION	340319	-0.0436214	0.0653758	0.504619	c5.go.bp	0.804046
GO_T_CELL_RECEPTOR_COMPLEX	340319	0.121997	0.18285	0.504646	c5.go.cc	0.804046
HP_FLUCTUATIONS_IN_CONSCIOUSNESS	340319	0.111689	0.167488	0.504871	c5.hpo	0.804046
REACTOME_DIGESTION	340319	-0.0472386	0.0708415	0.504887	c2.cp.reactome	0.804046
GO_NEGATIVE_REGULATION_OF_PROTEIN_DEPHOSPHORYLATION	340319	-0.0634878	0.095215	0.50491	c5.go.bp	0.804046
GO_ACTIN_MODIFICATION	340319	0.128048	0.192039	0.504913	c5.go.bp	0.804046
HP_FLANK_PAIN	340319	-0.114697	0.172018	0.504919	c5.hpo	0.804046
HP_WHITE_HAIR	340319	-0.075321	0.112967	0.504931	c5.hpo	0.804046
GO_POSITIVE_REGULATION_OF_NUCLEAR_CELL_CYCLE_DNA_REPLICATION	340319	0.191676	0.287496	0.504958	c5.go.bp	0.804046
REACTOME_COPI_INDEPENDENT_GOLGI_TO_ER_RETROGRADE_TRAFFIC	340319	-0.0702512	0.105375	0.50498	c2.cp.reactome	0.804046
HP_FACIAL_TELANGIECTASIA	340319	-0.0910104	0.136516	0.504988	c5.hpo	0.804046
GO_OXYSTEROL_BINDING	340319	0.275991	0.414056	0.505058	c5.go.mf	0.804097
GO_REGULATION_OF_CIRCADIAN_SLEEP_WAKE_CYCLE	340319	-0.107779	0.16175	0.5052	c5.go.bp	0.804262
GO_HEME_METABOLIC_PROCESS	340319	0.0762131	0.114395	0.505266	c5.go.bp	0.804281
GO_CELLULAR_RESPONSE_TO_EXOGENOUS_DSRNA	340319	-0.0954871	0.143333	0.505289	c5.go.bp	0.804281
GO_ORGANOPHOSPHATE_CATABOLIC_PROCESS	340319	-0.0277587	0.0416768	0.505382	c5.go.bp	0.804358
GO_DEOXYCYTIDINE_DEAMINASE_ACTIVITY	340319	-0.149708	0.224811	0.505458	c5.go.mf	0.804358
ZWANG_CLASS_2_TRANSIENTLY_INDUCED_BY_EGF	340319	-0.0656437	0.0985754	0.50546	c2.cgp.cgp	0.804358
GO_VASCULAR_ENDOTHELIAL_GROWTH_FACTOR_BINDING	340319	-0.209568	0.314725	0.505491	c5.go.mf	0.804358
GO_N_ACYLSPHINGOSINE_AMIDOHYDROLASE_ACTIVITY	340319	0.152898	0.229758	0.50575	c5.go.mf	0.804657
HP_GASTROINTESTINAL_STROMA_TUMOR	340319	-0.0917386	0.137877	0.505818	c5.hpo	0.804657
HP_DERMAL_ATROPHY	340319	-0.0325144	0.0488695	0.505838	c5.hpo	0.804657
GO_RNA_POLYMERASE_II_INTRONIC_TRANSCRIPTION_REGULATORY_REGION_SEQUENCE_SPECIFIC_DNA_BINDING	340319	0.158376	0.238059	0.505871	c5.go.mf	0.804657
GO_PROTON_TRANSPORTING_TWO_SECTOR_ATPASE_COMPLEX_ASSEMBLY	340319	-0.115034	0.17291	0.505871	c5.go.bp	0.804657
HP_HEMIANOPIA	340319	0.0479813	0.0721544	0.506064	c5.hpo	0.804747
KOKKINAKIS_METHIONINE_DEPRIVATION_48HR_DN	340319	-0.0496298	0.0746446	0.506126	c2.cgp.cgp	0.804747
GO_METHIONINE_BIOSYNTHETIC_PROCESS	340319	0.090533	0.136167	0.506136	c5.go.bp	0.804747
HP_CONNECTIVE_TISSUE_NEVI	340319	-0.10849	0.16318	0.506146	c5.hpo	0.804747
GO_AMPA_GLUTAMATE_RECEPTOR_CLUSTERING	340319	-0.216106	0.325061	0.506169	c5.go.bp	0.804747
GO_NEGATIVE_REGULATION_OF_NEURON_PROJECTION_REGENERATION	340319	-0.114964	0.172947	0.506219	c5.go.bp	0.804747
PID_INTEGRIN4_PATHWAY	340319	0.0573328	0.0862778	0.506362	c2.cp.pid	0.804747
GO_REGULATION_OF_MUSCLE_ORGAN_DEVELOPMENT	340319	-0.0446417	0.0671834	0.506386	c5.go.bp	0.804747
GO_NEGATIVE_REGULATION_OF_BEHAVIOR	340319	0.112971	0.170021	0.5064	c5.go.bp	0.804747
CHOW_RASSF1_TARGETS_DN	340319	0.0964944	0.145225	0.506405	c2.cgp.cgp	0.804747
HP_SLENDER_LONG_BONE	340319	-0.0509395	0.0766729	0.506451	c5.hpo	0.804747
GO_WOUND_HEALING_INVOLVED_IN_INFLAMMATORY_RESPONSE	340319	0.148035	0.222822	0.506458	c5.go.bp	0.804747
DUTTA_APOPTOSIS_VIA_NFKB	340319	-0.0979231	0.1474	0.506475	c2.cgp.cgp	0.804747
HP_ABNORMAL_CIRCULATING_HORMONE_LEVEL	340319	-0.0169815	0.0255633	0.506504	c5.hpo	0.804747
LOPEZ_MBD_TARGETS_IMPRINTED_AND_X_LINKED	340319	-0.673536	1.01392	0.506505	c2.cgp.cgp	0.804747
KEGG_INOSITOL_PHOSPHATE_METABOLISM	340319	0.0452029	0.068059	0.506581	c2.cp.kegg	0.804779
GO_REGULATION_OF_TOLL_LIKE_RECEPTOR_9_SIGNALING_PATHWAY	340319	-0.127187	0.191506	0.506601	c5.go.bp	0.804779
GO_NEGATIVE_REGULATION_OF_ADENYLATE_CYCLASE_ACTIVITY	340319	-0.086627	0.130456	0.506669	c5.go.bp	0.804825
GO_POSITIVE_REGULATION_OF_CELL_CYCLE_G1_S_PHASE_TRANSITION	340319	0.0695418	0.104769	0.506844	c5.go.bp	0.805042
HP_NAUSEA	340319	-0.0449762	0.0677794	0.506967	c5.hpo	0.805163
ZHAN_LATE_DIFFERENTIATION_GENES_UP	340319	-0.0901727	0.1359	0.506997	c2.cgp.cgp	0.805163
GO_ACTIVATION_OF_NF_KAPPAB_INDUCING_KINASE_ACTIVITY	340319	-0.0975653	0.147106	0.507182	c5.go.bp	0.805342
HP_PROLONGED_BLEEDING_FOLLOWING_CIRCUMCISION	340319	-0.131283	0.197946	0.507187	c5.hpo	0.805342
GO_REGULATION_OF_STEM_CELL_PROLIFERATION	340319	-0.0451681	0.0681195	0.507285	c5.go.bp	0.805373
GO_G_QUADRUPLEX_DNA_BINDING	340319	-0.0863153	0.130178	0.507297	c5.go.mf	0.805373
LIU_IL13_MEMORY_MODEL_DN	340319	-0.234933	0.354341	0.507322	c2.cgp.cgp	0.805373
GO_C_C_CHEMOKINE_BINDING	340319	0.204219	0.308052	0.507372	c5.go.mf	0.805391
HP_MOTOR_NEURON_ATROPHY	340319	-0.0424153	0.0639957	0.50747	c5.hpo	0.805464
GO_NEGATIVE_REGULATION_OF_AMYLOID_BETA_CLEARANCE	340319	-0.187898	0.283597	0.507619	c5.go.bp	0.805464
HP_RECURRENT_UPPER_AND_LOWER_RESPIRATORY_TRACT_INFECTIONS	340319	-0.122352	0.184681	0.50765	c5.hpo	0.805464
GO_LIGAND_GATED_CATION_CHANNEL_ACTIVITY	340319	-0.0258989	0.0391	0.507731	c5.go.mf	0.805464
GO_SELENOCYSTEINE_INSERTION_SEQUENCE_BINDING	340319	-0.179228	0.270591	0.507742	c5.go.mf	0.805464
GO_REGULATION_OF_NEUROMUSCULAR_JUNCTION_DEVELOPMENT	340319	-0.132422	0.19993	0.507752	c5.go.bp	0.805464
HP_TUBULOINTERSTITIAL_NEPHRITIS	340319	-0.0495934	0.0748892	0.507829	c5.hpo	0.805464
BIOCARTA_DNAFRAGMENT_PATHWAY	340319	-0.130599	0.197217	0.507838	c2.cp.biocarta	0.805464
REACTOME_ABACAVIR_METABOLISM	340319	0.129165	0.195079	0.507898	c2.cp.reactome	0.805464
GO_CHEMOATTRACTANT_ACTIVITY	340319	0.0833682	0.125921	0.507929	c5.go.mf	0.805464
HP_CEREBRAL_HYPOMYELINATION	340319	-0.070267	0.106158	0.508031	c5.hpo	0.805464
REACTOME_TNFR1_MEDIATED_CERAMIDE_PRODUCTION	340319	-0.18551	0.280279	0.508051	c2.cp.reactome	0.805464
MIYAGAWA_TARGETS_OF_EWSR1_ETS_FUSIONS_UP	340319	-0.026707	0.0403519	0.508067	c2.cgp.cgp	0.805464
WP_NANOPARTICLE_TRIGGERED_REGULATED_NECROSIS	340319	0.196547	0.296974	0.508079	c2.cp.wikipathways	0.805464
HP_ABNORMAL_VENA_CAVA_MORPHOLOGY	340319	0.110812	0.167434	0.508082	c5.hpo	0.805464
MATZUK_SPERMATOGONIA	340319	-0.102561	0.155014	0.508211	c2.cgp.cgp	0.805464
REACTOME_SUMOYLATION_OF_UBIQUITINYLATION_PROTEINS	340319	-0.0630763	0.0953469	0.508263	c2.cp.reactome	0.805464
GO_NEGATIVE_REGULATION_OF_OSTEOBLAST_PROLIFERATION	340319	-0.133655	0.202061	0.50832	c5.go.bp	0.805464
GO_IMMUNE_RESPONSE_TO_TUMOR_CELL	340319	-0.0822922	0.124413	0.508326	c5.go.bp	0.805464
JIANG_CORE_DUPLICON_GENES	340319	-0.104829	0.15849	0.50834	c2.cgp.cgp	0.805464
GO_REGULATION_OF_GUANYLATE_CYCLASE_ACTIVITY	340319	-0.0937398	0.141727	0.508351	c5.go.bp	0.805464
KEGG_NEUROACTIVE_LIGAND_RECEPTOR_INTERACTION	340319	-0.0259851	0.03929	0.508378	c2.cp.kegg	0.805464
STAMBOLSKY_BOUND_BY_MUTATED_TP53	340319	-0.0848218	0.128266	0.508423	c2.cgp.cgp	0.805464
GO_REGULATION_OF_NK_T_CELL_DIFFERENTIATION	340319	-0.174423	0.26376	0.508423	c5.go.bp	0.805464
GO_REGULATION_OF_GROWTH_RATE	340319	0.121211	0.183306	0.508452	c5.go.bp	0.805464
GO_GLIAL_CELL_DERIVED_NEUROTROPHIC_FACTOR_RECEPTOR_SIGNALING_PATHWAY	340319	-0.195821	0.296139	0.508455	c5.go.bp	0.805464
SILIGAN_TARGETS_OF_EWS_FLI1_FUSION_DN	340319	-0.0936487	0.141635	0.508486	c2.cgp.cgp	0.805464
LU_IL4_SIGNALING	340319	-0.0447126	0.067625	0.508495	c2.cgp.cgp	0.805464
GO_TRANSCRIPTION_FACTOR_TFIIH_HOLO_COMPLEX	340319	0.0908674	0.137458	0.508578	c5.go.cc	0.805523
WP_METABOLISM_OF_SPINGOLIPIDS_IN_ER_AND_GOLGI_APPARATUS	340319	-0.113019	0.17098	0.50861	c2.cp.wikipathways	0.805523
GO_ACTIVATION_OF_CYSTEINE_TYPE_ENDOPEPTIDASE_ACTIVITY	340319	-0.103198	0.156159	0.508706	c5.go.bp	0.805565
HP_OPTIC_NERVE_COMPRESSION	340319	-0.176253	0.266708	0.508713	c5.hpo	0.805565
KEGG_SYSTEMIC_LUPUS_ERYTHEMATOSUS	340319	-0.0477292	0.0722505	0.508864	c2.cp.kegg	0.805686
GO_RESPONSE_TO_COPPER_ION	340319	0.0693071	0.104915	0.508866	c5.go.bp	0.805686
SHEDDEN_LUNG_CANCER_POOR_SURVIVAL_A6	340319	-0.0174314	0.0263899	0.508912	c2.cgp.cgp	0.805698
REACTOME_SYNTHESIS_OF_PIPS_AT_THE_EARLY_ENDOSOME_MEMBRANE	340319	0.0733418	0.11108	0.509088	c2.cp.reactome	0.805915
HP_SPINAL_CORD_LESION	340319	-0.0917975	0.13905	0.509142	c5.hpo	0.80592
GO_CRD_MEDIATED_MRNA_STABILITY_COMPLEX	340319	-0.204589	0.309921	0.509168	c5.go.cc	0.80592
GO_NMDA_GLUTAMATE_RECEPTOR_ACTIVITY	340319	-0.108857	0.164926	0.50923	c5.go.mf	0.805925
HP_ABSENT_EPIPHYSES	340319	-0.0966121	0.146391	0.50928	c5.hpo	0.805925
BIOCARTA_EICOSANOID_PATHWAY	340319	0.0885497	0.134177	0.509287	c2.cp.biocarta	0.805925
GO_POSITIVE_REGULATION_OF_DNA_METABOLIC_PROCESS	340319	0.0278083	0.0421654	0.509572	c5.go.bp	0.806316
GO_RIBOSOME_ASSEMBLY	340319	-0.0622587	0.0944363	0.509725	c5.go.bp	0.80648
HP_PSEUDOBULBAR_PARALYSIS	340319	-0.0815545	0.123713	0.509753	c5.hpo	0.80648
REACTOME_NEGATIVE_REGULATION_OF_TCF_DEPENDENT_SIGNALING_BY_WNT_LIGAND_ANTAGONISTS	340319	-0.159992	0.24279	0.509915	c2.cp.reactome	0.806675
GO_GANGLIOSIDE_BIOSYNTHETIC_PROCESS	340319	0.147963	0.224589	0.510014	c5.go.bp	0.806771
GO_TESTOSTERONE_BIOSYNTHETIC_PROCESS	340319	0.113296	0.171992	0.510071	c5.go.bp	0.8068
HORTON_SREBF_TARGETS	340319	-0.0765139	0.116168	0.51012	c2.cgp.cgp	0.806816
GO_NEGATIVE_REGULATION_OF_SMOOTH_MUSCLE_CELL_MIGRATION	340319	-0.0917719	0.139365	0.510218	c5.go.bp	0.80691
GO_DIPHOSPHOTRANSFERASE_ACTIVITY	340319	0.150877	0.229189	0.51034	c5.go.mf	0.806999
GO_PHOSPHATIDYLINOSITOL_PHOSPHATE_5_PHOSPHATASE_ACTIVITY	340319	0.0769049	0.116831	0.510373	c5.go.mf	0.806999
GO_REGULATION_OF_TRANSPOSITION	340319	-0.0861661	0.130909	0.510402	c5.go.bp	0.806999
HP_BICORNUATE_UTERUS	340319	-0.0397201	0.0603491	0.510428	c5.hpo	0.806999
GO_HYPOXIA_INDUCIBLE_FACTOR_1ALPHA_SIGNALING_PATHWAY	340319	-0.255031	0.38761	0.510566	c5.go.bp	0.80713
GO_GANGLIOSIDE_METABOLIC_PROCESS	340319	-0.083831	0.127431	0.510633	c5.go.bp	0.80713
GO_REGULATION_OF_CATION_CHANNEL_ACTIVITY	340319	-0.0327866	0.0498399	0.510642	c5.go.bp	0.80713
GO_GTP_DEPENDENT_PROTEIN_BINDING	340319	-0.100608	0.152946	0.510666	c5.go.mf	0.80713
BIOCARTA_IL4_PATHWAY	340319	-0.165102	0.251023	0.510721	c2.cp.biocarta	0.807157
HP_ABNORMALITY_OF_THE_PINEAL_GLAND	340319	0.214198	0.325775	0.510859	c5.hpo	0.807313
HP_CURLY_EYELASHES	340319	-0.0814719	0.123948	0.510985	c5.hpo	0.807452
LOPEZ_MESOTELIOMA_SURVIVAL_TIME_DN	340319	-0.267318	0.406765	0.511066	c2.cgp.cgp	0.807461
GO_RETINAL_ROD_CELL_DEVELOPMENT	340319	-0.100521	0.152963	0.511078	c5.go.bp	0.807461
GO_NEGATIVE_REGULATION_OF_TRANSCRIPTION_BY_COMPETITIVE_PROMOTER_BINDING	340319	0.205512	0.312777	0.511145	c5.go.bp	0.807461
KEGG_TYPE_I_DIABETES_MELLITUS	340319	0.0680737	0.103616	0.511192	c2.cp.kegg	0.807461
GO_RESPONSE_TO_EPIDERMAL_GROWTH_FACTOR	340319	0.0739188	0.112527	0.511247	c5.go.bp	0.807461
YAUCH_HEDGEHOG_SIGNALING_PARACRINE_UP	340319	-0.031791	0.0483957	0.511248	c2.cgp.cgp	0.807461
GO_REGULATION_OF_GLUTAMATE_SECRETION	340319	-0.146805	0.223518	0.511314	c5.go.bp	0.807461
WP_CELL_MIGRATION_AND_INVASION_THROUGH_P75NTR	340319	-0.0831415	0.126596	0.511343	c2.cp.wikipathways	0.807461
HAHTOLA_CTCL_CUTANEOUS	340319	-0.0956929	0.145726	0.511398	c2.cgp.cgp	0.807461
GO_LIPID_ANTIGEN_BINDING	340319	-0.14146	0.215427	0.511408	c5.go.mf	0.807461
GO_RESPONSE_TO_IRON_ION	340319	0.102458	0.156043	0.511438	c5.go.bp	0.807461
HP_PONTOCEREBELLAR_ATROPHY	340319	0.106637	0.162414	0.511453	c5.hpo	0.807461
KEGG_DORSO_VENTRAL_AXIS_FORMATION	340319	-0.0737839	0.11239	0.511505	c2.cp.kegg	0.807475
GO_PROTEIN_LOCALIZATION_TO_EARLY_ENDOSOME	340319	-0.125461	0.191135	0.511568	c5.go.bp	0.807475
HP_ABNORMALITY_OF_THALAMUS_MORPHOLOGY	340319	-0.0698249	0.106413	0.511714	c5.hpo	0.807475
GO_INTRINSIC_COMPONENT_OF_SYNAPTIC_MEMBRANE	340319	-0.0399221	0.0608411	0.511715	c5.go.cc	0.807475
WP_BENZENE_METABOLISM	340319	0.112476	0.171414	0.511718	c2.cp.wikipathways	0.807475
GO_REGULATION_OF_TISSUE_REMODELING	340319	0.0424436	0.0646926	0.511773	c5.go.bp	0.807475
NEBEN_AML_WITH_FLT3_OR_NRAS_UP	340319	-0.193747	0.295322	0.511791	c2.cgp.cgp	0.807475
GO_NEUROTRANSMITTER_UPTAKE	340319	0.0592637	0.0903368	0.511805	c5.go.bp	0.807475
GO_SPINAL_CORD_PATTERNING	340319	0.0782462	0.119274	0.51181	c5.go.bp	0.807475
GO_REGULATION_OF_SMOOTH_MUSCLE_CONTRACTION	340319	0.0540399	0.0824132	0.512006	c5.go.bp	0.807662
GO_REGULATION_OF_FEMALE_GONAD_DEVELOPMENT	340319	0.0907955	0.138472	0.512021	c5.go.bp	0.807662
GO_CYTOPLASMIC_SIDE_OF_ROUGH_ENDOPLASMIC_RETICULUM_MEMBRANE	340319	0.538861	0.821949	0.512089	c5.go.cc	0.807662
GO_INOSITOL_METABOLIC_PROCESS	340319	-0.148341	0.226273	0.512094	c5.go.bp	0.807662
GO_DNA_REPAIR	340319	-0.0143854	0.0219443	0.512121	c5.go.bp	0.807662
SHIN_B_CELL_LYMPHOMA_CLUSTER_6	340319	0.213546	0.325804	0.512184	c2.cgp.cgp	0.80768
HP_DENTAL_ENAMEL_PITS	340319	0.104393	0.159281	0.51221	c5.hpo	0.80768
MARSON_FOXP3_TARGETS_DN	340319	-0.0587291	0.0896379	0.512352	c2.cgp.cgp	0.807843
GO_POSITIVE_REGULATION_OF_ACTIN_FILAMENT_DEPOLYMERIZATION	340319	0.0939843	0.143483	0.512456	c5.go.bp	0.807888
GO_NUCLEOID	340319	-0.0527844	0.0805848	0.512458	c5.go.cc	0.807888
HP_DEEP_VENOUS_THROMBOSIS	340319	-0.0834128	0.127379	0.512571	c5.hpo	0.808005
GO_INCLUSION_BODY_ASSEMBLY	340319	-0.0724068	0.110582	0.512611	c5.go.bp	0.808009
GO_ALPHA_CATENIN_BINDING	340319	0.0900517	0.137553	0.512682	c5.go.mf	0.808059
REACTOME_MINERALOCORTICOID_BIOSYNTHESIS	340319	0.253303	0.386992	0.512762	c2.cp.reactome	0.808125
HP_GENERALIZED_LIMB_MUSCLE_ATROPHY	340319	0.0594741	0.0908767	0.512823	c5.hpo	0.80816
HP_ABNORMALITY_OF_VON_WILLEBRAND_FACTOR	340319	-0.121237	0.185273	0.512873	c5.hpo	0.808178
GO_ESTABLISHMENT_OR_MAINTENANCE_OF_MONOPOLAR_CELL_POLARITY	340319	-0.0802962	0.122723	0.512928	c5.go.bp	0.808203
GO_POSITIVE_REGULATION_OF_TYPE_2_IMMUNE_RESPONSE	340319	-0.162393	0.248241	0.513	c5.go.bp	0.808256
GO_SUCCINYL_COA_METABOLIC_PROCESS	340319	-0.189666	0.290053	0.513176	c5.go.bp	0.808417
GO_V_D_J_RECOMBINATION	340319	-0.0903787	0.138216	0.513179	c5.go.bp	0.808417
HP_ELEVATED_PLASMA_ACYLCARNITINE_LEVELS	340319	0.160635	0.24572	0.513285	c5.hpo	0.808484
HP_FAILURE_TO_THRIVE_IN_INFANCY	340319	-0.0377051	0.0576786	0.513299	c5.hpo	0.808484
BIOCARTA_STAT3_PATHWAY	340319	0.134935	0.206532	0.513541	c2.cp.biocarta	0.808724
REACTOME_GLUCAGON_LIKE_PEPTIDE_1_GLP1_REGULATES_INSULIN_SECRETION	340319	-0.0618969	0.0947534	0.513601	c2.cp.reactome	0.808724
GO_REGULATION_OF_CGMP_MEDIATED_SIGNALING	340319	-0.0857373	0.13127	0.513669	c5.go.bp	0.808724
GO_NEGATIVE_REGULATION_OF_ACTIN_FILAMENT_BUNDLE_ASSEMBLY	340319	-0.0850657	0.130273	0.513771	c5.go.bp	0.808724
HP_ABNORMAL_ALDOLASE_LEVEL	340319	-0.0789645	0.120942	0.513815	c5.hpo	0.808724
BROWNE_HCMV_INFECTION_10HR_UP	340319	-0.0468718	0.0717901	0.513822	c2.cgp.cgp	0.808724
GO_POSITIVE_REGULATION_OF_SYNAPTIC_PLASTICITY	340319	0.145409	0.222713	0.513823	c5.go.bp	0.808724
WP_HOSTPATHOGEN_INTERACTION_OF_HUMAN_CORONA_VIRUSES_INTERFERON_INDUCTION	340319	-0.0688534	0.105483	0.513921	c2.cp.wikipathways	0.808724
GO_CAMP_METABOLIC_PROCESS	340319	-0.0807648	0.123757	0.51401	c5.go.bp	0.808724
REACTOME_CLASS_B_2_SECRETIN_FAMILY_RECEPTORS_	340319	-0.04244	0.0650351	0.514033	c2.cp.reactome	0.808724
HP_LEUKEMIA	340319	-0.0281761	0.0431781	0.514043	c5.hpo	0.808724
FIGUEROA_AML_METHYLATION_CLUSTER_7_DN	340319	-0.189438	0.29031	0.514055	c2.cgp.cgp	0.808724
GO_RESPONSE_TO_COBALT_ION	340319	-0.171971	0.263546	0.514062	c5.go.bp	0.808724
MIZUKAMI_HYPOXIA_DN	340319	-0.152748	0.234095	0.514078	c2.cgp.cgp	0.808724
REACTOME_HIV_TRANSCRIPTION_ELONGATION	340319	-0.064968	0.0995699	0.514088	c2.cp.reactome	0.808724
SETLUR_PROSTATE_CANCER_TMPRSS2_ERG_FUSION_DN	340319	-0.0663605	0.101711	0.514117	c2.cgp.cgp	0.808724
GO_VASOPRESSIN_RECEPTOR_ACTIVITY	340319	-0.123755	0.189707	0.514176	c5.go.mf	0.808724
GO_BLOOD_VESSEL_REMODELING	340319	0.064618	0.0990619	0.514208	c5.go.bp	0.808724
REACTOME_PEROXISOMAL_LIPID_METABOLISM	340319	0.0543852	0.0833848	0.51426	c2.cp.reactome	0.808724
GO_PROTEIN_LOCALIZATION_TO_CHROMOSOME	340319	-0.0396124	0.0607415	0.514307	c5.go.bp	0.808724
REACTOME_DEGRADATION_OF_THE_EXTRACELLULAR_MATRIX	340319	-0.022738	0.0348694	0.514344	c2.cp.reactome	0.808724
MOROSETTI_FACIOSCAPULOHUMERAL_MUSCULAR_DISTROPHY_DN	340319	-0.14653	0.224714	0.514353	c2.cgp.cgp	0.808724
ROY_WOUND_BLOOD_VESSEL_UP	340319	0.0611817	0.0938288	0.514365	c2.cgp.cgp	0.808724
HP_DUODENAL_ATRESIA	340319	-0.0598212	0.0917454	0.514379	c5.hpo	0.808724
GO_HEART_FIELD_SPECIFICATION	340319	0.0917475	0.140729	0.514437	c5.go.bp	0.808755
HP_MADELUNG_DEFORMITY	340319	-0.149045	0.228644	0.514488	c5.hpo	0.808774
GO_MATURATION_OF_LSU_RRNA_FROM_TRICISTRONIC_RRNA_TRANSCRIPT_SSU_RRNA_5_8S_RRNA_LSU_RRNA	340319	0.0960351	0.147367	0.514612	c5.go.bp	0.808801
GO_DEOXYRIBONUCLEOTIDE_METABOLIC_PROCESS	340319	0.0551021	0.0845637	0.514657	c5.go.bp	0.808801
HP_ILEUS	340319	-0.0812654	0.124716	0.514659	c5.hpo	0.808801
REACTOME_TRANSPORT_OF_FATTY_ACIDS	340319	0.13044	0.200184	0.51466	c2.cp.reactome	0.808801
JECHLINGER_EPITHELIAL_TO_MESENCHYMAL_TRANSITION_DN	340319	0.0607497	0.0932922	0.514933	c2.cgp.cgp	0.809088
GO_ENDOPEPTIDASE_REGULATOR_ACTIVITY	340319	-0.0240207	0.0368887	0.51494	c5.go.mf	0.809088
GO_REGULATION_OF_GLUTAMATE_RECEPTOR_CLUSTERING	340319	-0.23511	0.361077	0.514959	c5.go.bp	0.809088
GO_MITOCHONDRIAL_RNA_METABOLIC_PROCESS	340319	0.0433328	0.0665572	0.515007	c5.go.bp	0.809104
TOYOTA_TARGETS_OF_MIR34B_AND_MIR34C	340319	-0.0172529	0.0265136	0.515228	c2.cgp.cgp	0.809285
HP_ORGANIC_ACIDURIA	340319	0.0391305	0.0601353	0.515236	c5.hpo	0.809285
GO_CELLULAR_RESPONSE_TO_KETONE	340319	-0.0416766	0.0640485	0.515238	c5.go.bp	0.809285
GO_ICOSANOID_BINDING	340319	0.390884	0.600891	0.515365	c5.go.mf	0.8094
HP_ABNORMAL_URINE_CYTOLOGY	340319	-0.0318887	0.0490241	0.515389	c5.hpo	0.8094
GO_GENITALIA_MORPHOGENESIS	340319	0.195522	0.300635	0.515457	c5.go.bp	0.809446
RIZ_ERYTHROID_DIFFERENTIATION_CCNE1	340319	-0.0700344	0.107703	0.515527	c2.cgp.cgp	0.809495
HP_CEREBELLAR_CALCIFICATIONS	340319	0.118585	0.182417	0.515642	c5.hpo	0.809614
GO_TAP1_BINDING	340319	0.172451	0.265329	0.515724	c5.go.mf	0.809683
GO_DEDIFFERENTIATION	340319	0.316871	0.487584	0.515769	c5.go.bp	0.809693
GO_REGULATION_OF_PROTEIN_TARGETING_TO_MEMBRANE	340319	-0.0648723	0.099833	0.515817	c5.go.bp	0.809707
WP_KETOGENESIS_AND_KETOLYSIS	340319	0.143228	0.22065	0.516262	c2.cp.wikipathways	0.810142
HP_SINGLE_FIBER_EMG_ABNORMALITY	340319	-0.189793	0.292387	0.516264	c5.hpo	0.810142
GO_MICROVILLUS_MEMBRANE	340319	-0.0562873	0.0867165	0.516277	c5.go.cc	0.810142
HP_RECURRENT_APHTHOUS_STOMATITIS	340319	-0.0571045	0.0879777	0.516287	c5.hpo	0.810142
GO_REGULATION_OF_AUTOPHAGOSOME_ASSEMBLY	340319	-0.0708716	0.109188	0.516288	c5.go.bp	0.810142
GO_ACTIN_NUCLEATION	340319	0.0514064	0.0792152	0.516374	c5.go.bp	0.810149
GO_POSITIVE_REGULATION_OF_RELEASE_OF_SEQUESTERED_CALCIUM_ION_INTO_CYTOSOL	340319	-0.0599525	0.0923955	0.516424	c5.go.bp	0.810149
GO_ENDOPLASMIC_RETICULUM_GOLGI_INTERMEDIATE_COMPARTMENT_MEMBRANE	340319	0.0416798	0.0642398	0.516458	c5.go.cc	0.810149
HP_CLUBBING	340319	-0.0224566	0.0346119	0.516461	c5.hpo	0.810149
GO_PEPTIDYL_HISTIDINE_MODIFICATION	340319	0.120932	0.186402	0.516486	c5.go.bp	0.810149
HP_RETICULOCYTOSIS	340319	-0.0515324	0.0794463	0.516568	c5.hpo	0.810218
HP_HAMARTOMA_OF_THE_EYE	340319	-0.0786461	0.121285	0.516702	c5.hpo	0.810318
WEBER_METHYLATED_ICP_IN_FIBROBLAST	340319	-0.0816453	0.12593	0.516767	c2.cgp.cgp	0.810318
GO_CHROMOSOME_TELOMERIC_REGION	340319	-0.0273084	0.0421253	0.516813	c5.go.cc	0.810318
VANHARANTA_UTERINE_FIBROID_WITH_7Q_DELETION_DN	340319	0.0515214	0.0794774	0.516822	c2.cgp.cgp	0.810318
REACTOME_SIGNALING_BY_FGFR4	340319	-0.0727247	0.112195	0.516855	c2.cp.reactome	0.810318
CHASSOT_SKIN_WOUND	340319	-0.480637	0.741568	0.516898	c2.cgp.cgp	0.810318
GO_REGULATION_OF_CELL_DIVISION	340319	-0.0295747	0.0456317	0.516909	c5.go.bp	0.810318
GO_BRANCHING_INVOLVED_IN_LABYRINTHINE_LAYER_MORPHOGENESIS	340319	-0.20084	0.309905	0.516942	c5.go.bp	0.810318
GO_CARDIAC_NEURAL_CREST_CELL_DEVELOPMENT_INVOLVED_IN_OUTFLOW_TRACT_MORPHOGENESIS	340319	-0.179498	0.277066	0.517079	c5.go.bp	0.810473
GO_CYCLIN_A2_CDK2_COMPLEX	340319	0.260788	0.402589	0.51713	c5.go.cc	0.810492
BIOCARTA_ARENRF2_PATHWAY	340319	-0.126268	0.195	0.517289	c2.cp.biocarta	0.810636
GO_INTESTINAL_EPITHELIAL_STRUCTURE_MAINTENANCE	340319	-0.177275	0.273777	0.517299	c5.go.bp	0.810636
MISHRA_CARCINOMA_ASSOCIATED_FIBROBLAST_DN	340319	-0.0881224	0.136144	0.517456	c2.cgp.cgp	0.810784
HP_PROMINENT_OCCIPUT	340319	0.0495294	0.0765251	0.517482	c5.hpo	0.810784
GO_REGULATION_OF_BRANCHING_INVOLVED_IN_LUNG_MORPHOGENESIS	340319	0.320384	0.495083	0.517547	c5.go.bp	0.810784
WP_CANCER_IMMUNOTHERAPY_BY_PD1_BLOCKADE	340319	-0.102747	0.158777	0.517556	c2.cp.wikipathways	0.810784
HP_COCHLEAR_MALFORMATION	340319	0.167744	0.259256	0.51762	c5.hpo	0.810784
GO_POSITIVE_REGULATION_OF_ORGAN_GROWTH	340319	-0.0821767	0.12701	0.517626	c5.go.bp	0.810784
IVANOVA_HEMATOPOIESIS_INTERMEDIATE_PROGENITOR	340319	0.0300972	0.046528	0.517722	c2.cgp.cgp	0.810874
REACTOME_RHO_GTPASE_EFFECTORS	340319	0.0235402	0.0364011	0.517833	c2.cp.reactome	0.810966
HP_ABNORMAL_VAGINA_MORPHOLOGY	340319	-0.0374694	0.0579441	0.517861	c5.hpo	0.810966
GO_REGULATION_OF_SYNAPTIC_VESICLE_RECYCLING	340319	0.0901134	0.139367	0.517897	c5.go.bp	0.810966
GO_CTF18_RFC_LIKE_COMPLEX	340319	0.0896389	0.138663	0.517989	c5.go.cc	0.811048
HP_PSEUDOARTHROSIS	340319	-0.144084	0.222942	0.518094	c5.hpo	0.811153
GO_IMMUNOGLOBULIN_BINDING	340319	-0.0737029	0.114054	0.518144	c5.go.mf	0.811162
GO_INNER_DYNEIN_ARM_ASSEMBLY	340319	0.0466963	0.0722677	0.518178	c5.go.bp	0.811162
GO_POINTED_END_ACTIN_FILAMENT_CAPPING	340319	0.21384	0.331039	0.518302	c5.go.bp	0.811296
SENGUPTA_NASOPHARYNGEAL_CARCINOMA_UP	340319	-0.0205843	0.0318698	0.518353	c2.cgp.cgp	0.81131
HP_BROAD_COLUMELLA	340319	-0.135102	0.20919	0.518389	c5.hpo	0.81131
GO_TERMINAL_BUTTON_ORGANIZATION	340319	0.354402	0.548902	0.518502	c5.go.bp	0.811382
REACTOME_NEGATIVE_REGULATION_OF_FGFR3_SIGNALING	340319	-0.093963	0.145534	0.518512	c2.cp.reactome	0.811382
GO_PROSTANOID_BIOSYNTHETIC_PROCESS	340319	0.0681782	0.105622	0.518611	c5.go.bp	0.811475
GO_NEGATIVE_REGULATION_OF_CELLULAR_EXTRAVASATION	340319	-0.132012	0.204539	0.51866	c5.go.bp	0.811492
HP_SPHEROCYTOSIS	340319	-0.170559	0.264349	0.518796	c5.hpo	0.811613
GO_CLATHRIN_SCULPTED_VESICLE	340319	-0.2179	0.337738	0.518815	c5.go.cc	0.811613
CHESLER_BRAIN_QTL_TRANS	340319	0.16008	0.248202	0.518954	c2.cgp.cgp	0.811654
HP_THORACIC_KYPHOSCOLIOSIS	340319	0.0717436	0.111241	0.518967	c5.hpo	0.811654
CHO_NR4A1_TARGETS	340319	-0.0709135	0.10998	0.519066	c2.cgp.cgp	0.811654
GO_NEGATIVE_REGULATION_OF_RNA_POLYMERASE_II_REGULATORY_REGION_SEQUENCE_SPECIFIC_DNA_BINDING	340319	-0.36702	0.569225	0.519075	c5.go.bp	0.811654
REACTOME_P75_NTR_RECEPTOR_MEDIATED_SIGNALLING	340319	0.0347194	0.0538506	0.519099	c2.cp.reactome	0.811654
WEST_ADRENOCORTICAL_CARCINOMA_VS_ADENOMA_UP	340319	0.0715207	0.110948	0.519167	c2.cgp.cgp	0.811654
GO_SNRNA_MODIFICATION	340319	0.1372	0.212849	0.519196	c5.go.bp	0.811654
GO_NADH_DEHYDROGENASE_COMPLEX	340319	-0.0674747	0.10468	0.519198	c5.go.cc	0.811654
REACTOME_INTERCONVERSION_OF_NUCLEOTIDE_DI_AND_TRIPHOSPHATES	340319	0.0649543	0.100778	0.519235	c2.cp.reactome	0.811654
SANSOM_APC_TARGETS_UP	340319	0.0335287	0.0520257	0.519275	c2.cgp.cgp	0.811654
GO_ADULT_LOCOMOTORY_BEHAVIOR	340319	-0.0436821	0.0677838	0.519295	c5.go.bp	0.811654
GO_POSITIVE_REGULATION_OF_CATECHOLAMINE_METABOLIC_PROCESS	340319	0.347095	0.538712	0.519379	c5.go.bp	0.811654
HP_GINGIVITIS	340319	-0.0633593	0.0983584	0.519467	c5.hpo	0.811654
HP_INCREASED_CIRCULATING_RENIN_LEVEL	340319	-0.0801174	0.124374	0.519469	c5.hpo	0.811654
HP_ABNORMALITY_OF_COMPLEMENT_SYSTEM	340319	-0.0586378	0.0910292	0.519469	c5.hpo	0.811654
HP_HYPOGLYCEMIC_SEIZURES	340319	0.0982506	0.152557	0.51956	c5.hpo	0.811654
HP_AMBLYOPIA	340319	-0.0452469	0.0702844	0.519726	c5.hpo	0.811654
GO_POSITIVE_REGULATION_OF_TOR_SIGNALING	340319	-0.0746659	0.115985	0.519735	c5.go.bp	0.811654
GO_STEROID_HORMONE_BIOSYNTHETIC_PROCESS	340319	-0.0572224	0.0888962	0.519771	c5.go.bp	0.811654
GO_REGULATION_OF_ENAMEL_MINERALIZATION	340319	0.146251	0.227207	0.519777	c5.go.bp	0.811654
WANG_RESPONSE_TO_BEXAROTENE_DN	340319	-0.0790851	0.122864	0.519783	c2.cgp.cgp	0.811654
REACTOME_SUMOYLATION_OF_DNA_DAMAGE_RESPONSE_AND_REPAIR_PROTEINS	340319	0.0418201	0.0649798	0.519844	c2.cp.reactome	0.811654
GO_DETECTION_OF_STIMULUS_INVOLVED_IN_SENSORY_PERCEPTION	340319	-0.0218499	0.0339517	0.519863	c5.go.bp	0.811654
GO_SMOOTH_MUSCLE_CELL_DIFFERENTIATION	340319	-0.0658584	0.102341	0.519886	c5.go.bp	0.811654
GO_SORTING_ENDOSOME	340319	-0.146635	0.227872	0.519902	c5.go.cc	0.811654
WP_NANOPARTICLE_TRIGGERED_AUTOPHAGIC_CELL_DEATH	340319	-0.0757934	0.117819	0.520028	c2.cp.wikipathways	0.811654
WP_NOTCH1_REGULATION_OF_HUMAN_ENDOTHELIAL_CELL_CALCIFICATION	340319	0.0835722	0.129921	0.520061	c2.cp.wikipathways	0.811654
REACTOME_LIPOPHAGY	340319	0.144226	0.22422	0.520071	c2.cp.reactome	0.811654
GO_REGULATION_OF_VASCULAR_ASSOCIATED_SMOOTH_MUSCLE_CELL_DEDIFFERENTIATION	340319	-0.807538	1.25547	0.520086	c5.go.bp	0.811654
GO_HEPARIN_METABOLIC_PROCESS	340319	0.117079	0.182037	0.520123	c5.go.bp	0.811654
GO_GLUCOCORTICOID_BIOSYNTHETIC_PROCESS	340319	0.101232	0.157409	0.52015	c5.go.bp	0.811654
GO_RDNA_BINDING	340319	-0.227864	0.354339	0.520179	c5.go.mf	0.811654
HP_DIFFUSE_CEREBRAL_ATROPHY	340319	0.0714295	0.111079	0.520192	c5.hpo	0.811654
GO_RETINAL_METABOLIC_PROCESS	340319	-0.0802343	0.124778	0.520215	c5.go.bp	0.811654
GO_ENDOCYTOSIS_INVOLVED_IN_VIRAL_ENTRY_INTO_HOST_CELL	340319	0.108939	0.169434	0.520251	c5.go.bp	0.811654
HP_OSTEOMALACIA	340319	-0.0764171	0.11886	0.520279	c5.hpo	0.811654
GO_ADENYLATE_CYCLASE_ACTIVATING_G_PROTEIN_COUPLED_RECEPTOR_SIGNALING_PATHWAY	340319	-0.0322154	0.0501098	0.520291	c5.go.bp	0.811654
HP_INCREASED_BONE_MINERAL_DENSITY	340319	-0.037322	0.0580562	0.520315	c5.hpo	0.811654
GO_HORMONE_MEDIATED_APOPTOTIC_SIGNALING_PATHWAY	340319	-0.446475	0.694689	0.520421	c5.go.bp	0.811706
FLOTHO_PEDIATRIC_ALL_THERAPY_RESPONSE_UP	340319	-0.0683846	0.106404	0.520426	c2.cgp.cgp	0.811706
GO_REGULATION_OF_VASCULAR_ASSOCIATED_SMOOTH_MUSCLE_CELL_PROLIFERATION	340319	-0.0829793	0.129131	0.520486	c5.go.bp	0.811739
YAO_TEMPORAL_RESPONSE_TO_PROGESTERONE_CLUSTER_8	340319	-0.0559314	0.0870823	0.520691	c2.cgp.cgp	0.811795
GO_MEDIATOR_COMPLEX	340319	0.0673075	0.104801	0.520715	c5.go.cc	0.811795
BIOCARTA_PTEN_PATHWAY	340319	-0.145056	0.225907	0.520804	c2.cp.biocarta	0.811795
GO_NEGATIVE_REGULATION_OF_ANOIKIS	340319	-0.119086	0.185477	0.520842	c5.go.bp	0.811795
GO_REGULATION_OF_SPINDLE_CHECKPOINT	340319	-0.0931163	0.145032	0.520849	c5.go.bp	0.811795
HERNANDEZ_MITOTIC_ARREST_BY_DOCETAXEL_1_DN	340319	-0.0738404	0.115016	0.520874	c2.cgp.cgp	0.811795
GO_DOSAGE_COMPENSATION	340319	-0.0956639	0.14901	0.520875	c5.go.bp	0.811795
TUOMISTO_TUMOR_SUPPRESSION_BY_COL13A1_UP	340319	0.081577	0.127076	0.520902	c2.cgp.cgp	0.811795
HP_AGANGLIONIC_MEGACOLON	340319	-0.0257536	0.0401192	0.520921	c5.hpo	0.811795
HP_PALPEBRAL_EDEMA	340319	-0.0592835	0.0923556	0.520935	c5.hpo	0.811795
REACTOME_VITAMIN_C_ASCORBATE_METABOLISM	340319	-0.118082	0.183962	0.520949	c2.cp.reactome	0.811795
WATANABE_ULCERATIVE_COLITIS_WITH_CANCER_UP	340319	-0.0858535	0.133764	0.520987	c2.cgp.cgp	0.811795
REACTOME_PI3K_AKT_SIGNALING_IN_CANCER	340319	0.0490612	0.0764534	0.521059	c2.cp.reactome	0.811847
GO_PHASIC_SMOOTH_MUSCLE_CONTRACTION	340319	-0.106122	0.165405	0.521142	c5.go.bp	0.811858
CREIGHTON_AKT1_SIGNALING_VIA_MTOR_UP	340319	-0.080446	0.125387	0.521144	c2.cgp.cgp	0.811858
LUI_THYROID_CANCER_CLUSTER_2	340319	-0.0477264	0.0744172	0.521305	c2.cgp.cgp	0.812025
GO_REGULATION_OF_TOLL_LIKE_RECEPTOR_SIGNALING_PATHWAY	340319	-0.0402079	0.0626977	0.521329	c5.go.bp	0.812025
GO_MINERALOCORTICOID_METABOLIC_PROCESS	340319	-0.128239	0.200012	0.52142	c5.go.bp	0.812032
GO_POSITIVE_REGULATION_OF_MONOCYTE_DIFFERENTIATION	340319	0.13005	0.202853	0.521454	c5.go.bp	0.812032
GO_CYTOPLASMIC_REGION	340319	-0.0157791	0.0246138	0.521479	c5.go.cc	0.812032
ELVIDGE_HIF1A_TARGETS_UP	340319	-0.0471582	0.0735636	0.521488	c2.cgp.cgp	0.812032
GO_POSITIVE_REGULATION_OF_PROTEIN_TYROSINE_KINASE_ACTIVITY	340319	-0.0561421	0.087589	0.521541	c5.go.bp	0.812036
GO_2_ACYLGLYCEROL_O_ACYLTRANSFERASE_ACTIVITY	340319	-0.10805	0.168592	0.52159	c5.go.mf	0.812036
GO_AROMATIC_AMINO_ACID_TRANSMEMBRANE_TRANSPORTER_ACTIVITY	340319	-0.150183	0.234362	0.521643	c5.go.mf	0.812036
GARCIA_TARGETS_OF_FLI1_AND_DAX1_UP	340319	0.0384996	0.0600794	0.521646	c2.cgp.cgp	0.812036
GRAHAM_NORMAL_QUIESCENT_VS_NORMAL_DIVIDING_UP	340319	-0.0615004	0.0959873	0.521709	c2.cgp.cgp	0.812074
HP_HYPOTHALAMIC_HYPOTHYROIDISM	340319	-0.203255	0.317388	0.521915	c5.hpo	0.812333
HP_SUPRANUCLEAR_OPHTHALMOPLEGIA	340319	-0.18892	0.295045	0.521972	c5.hpo	0.812362
GO_REGULATION_OF_ESTABLISHMENT_OF_PROTEIN_LOCALIZATION_TO_CHROMOSOME	340319	-0.148578	0.232087	0.522055	c5.go.bp	0.81243
GO_NATURAL_KILLER_CELL_DIFFERENTIATION	340319	0.0754922	0.117952	0.522158	c5.go.bp	0.812521
HP_INAPPROPRIATE_CRYING	340319	0.11349	0.177335	0.522191	c5.hpo	0.812521
GO_REGULATION_OF_CYTOSOLIC_CALCIUM_ION_CONCENTRATION	340319	-0.0216271	0.0338021	0.522293	c5.go.bp	0.812614
GO_G2_DNA_DAMAGE_CHECKPOINT	340319	-0.0578318	0.0903959	0.522328	c5.go.bp	0.812614
GO_11_CIS_RETINAL_BINDING	340319	-0.198415	0.310222	0.522438	c5.go.mf	0.812689
CHEOK_RESPONSE_TO_HD_MTX_UP	340319	-0.071547	0.111868	0.522454	c2.cgp.cgp	0.812689
TERAO_AOX4_TARGETS_SKIN_DN	340319	-0.0962145	0.15048	0.522573	c2.cgp.cgp	0.812736
GO_REGULATION_OF_TOLL_LIKE_RECEPTOR_7_SIGNALING_PATHWAY	340319	0.152685	0.238803	0.522578	c5.go.bp	0.812736
GO_ATPASE_COUPLED_AMIDE_TRANSPORTER_ACTIVITY	340319	0.185939	0.290828	0.522601	c5.go.mf	0.812736
KEGG_PATHOGENIC_ESCHERICHIA_COLI_INFECTION	340319	0.0749951	0.117324	0.522685	c2.cp.kegg	0.812746
WP_PATHOGENIC_ESCHERICHIA_COLI_INFECTION	340319	0.0749951	0.117324	0.522685	c2.cp.wikipathways	0.812746
REACTOME_INHIBITION_OF_REPLICATION_INITIATION_OF_DAMAGED_DNA_BY_RB1_E2F1	340319	-0.129689	0.202933	0.522776	c2.cp.reactome	0.812822
GO_UBIQUITIN_DEPENDENT_SMAD_PROTEIN_CATABOLIC_PROCESS	340319	0.242367	0.37928	0.522811	c5.go.bp	0.812822
REACTOME_CONSTITUTIVE_SIGNALING_BY_LIGAND_RESPONSIVE_EGFR_CANCER_VARIANTS	340319	-0.0963006	0.150728	0.522886	c2.cp.reactome	0.812878
GO_CELLULAR_RESPONSE_TO_HYPEROXIA	340319	0.189194	0.296414	0.523295	c5.go.bp	0.813372
GO_MODULATION_OF_AGE_RELATED_BEHAVIORAL_DECLINE	340319	-0.142048	0.22256	0.523314	c5.go.bp	0.813372
GO_BASAL_TRANSCRIPTION_MACHINERY_BINDING	340319	-0.0579822	0.0908486	0.523325	c5.go.mf	0.813372
GO_CARBOHYDRATE_IMPORT_ACROSS_PLASMA_MEMBRANE	340319	0.131099	0.20544	0.523383	c5.go.bp	0.813372
REACTOME_TRNA_MODIFICATION_IN_THE_MITOCHONDRION	340319	0.0852409	0.133582	0.523398	c2.cp.reactome	0.813372
ZHANG_TARGETS_OF_EWSR1_FLI1_FUSION	340319	-0.0540657	0.0847426	0.523474	c2.cgp.cgp	0.813377
REACTOME_DEADENYLATION_DEPENDENT_MRNA_DECAY	340319	0.0483849	0.0758635	0.523612	c2.cp.reactome	0.813377
HP_ABNORMAL_ST_SEGMENT	340319	-0.0439921	0.0689771	0.523618	c5.hpo	0.813377
CHEOK_RESPONSE_TO_MERCAPTOPURINE_AND_LD_MTX_UP	340319	-0.182557	0.286254	0.52364	c2.cgp.cgp	0.813377
REACTOME_NUCLEAR_SIGNALING_BY_ERBB4	340319	-0.0997106	0.15636	0.523669	c2.cp.reactome	0.813377
REACTOME_FERTILIZATION	340319	0.0486334	0.0762657	0.52368	c2.cp.reactome	0.813377
REACTOME_RETROGRADE_NEUROTROPHIN_SIGNALLING	340319	-0.18661	0.292644	0.52369	c2.cp.reactome	0.813377
GO_PHOSPHOLIPID_BINDING	340319	-0.0152351	0.0238932	0.523712	c5.go.mf	0.813377
GO_NEGATIVE_REGULATION_OF_FERTILIZATION	340319	0.0866178	0.135896	0.523874	c5.go.bp	0.813416
HP_ABNORMALITY_OF_BONE_MINERAL_DENSITY	340319	-0.0144616	0.0226913	0.523917	c5.hpo	0.813416
WENG_POR_DOSAGE	340319	-0.0648698	0.101789	0.523933	c2.cgp.cgp	0.813416
GO_CYTOPLASMIC_TRANSLATIONAL_ELONGATION	340319	0.115953	0.181959	0.523963	c5.go.bp	0.813416
MEDINA_SMARCA4_TARGETS	340319	-0.0727108	0.114108	0.523987	c2.cgp.cgp	0.813416
GO_SPINDLE_MICROTUBULE	340319	0.0382596	0.0600456	0.52401	c5.go.cc	0.813416
GO_TRANSCRIPTION_COUPLED_NUCLEOTIDE_EXCISION_REPAIR	340319	0.044737	0.0702144	0.524029	c5.go.bp	0.813416
GO_TRANSCRIPTION_EXPORT_COMPLEX	340319	0.164933	0.258873	0.524048	c5.go.cc	0.813416
REACTOME_PHASE_II_CONJUGATION_OF_COMPOUNDS	340319	0.0287291	0.0450976	0.524097	c2.cp.reactome	0.813431
HP_SHORT_NAIL	340319	-0.0901991	0.141608	0.52415	c5.hpo	0.813447
GO_MHC_CLASS_I_PEPTIDE_LOADING_COMPLEX	340319	0.160526	0.25204	0.524185	c5.go.cc	0.813447
HP_BROAD_BASED_GAIT	340319	0.0427093	0.067075	0.524294	c5.hpo	0.813556
GO_NEUREXIN_FAMILY_PROTEIN_BINDING	340319	0.0876701	0.137727	0.524418	c5.go.mf	0.813654
GO_NEGATIVE_REGULATION_OF_CELL_CELL_ADHESION_MEDIATED_BY_CADHERIN	340319	-0.107437	0.168792	0.524447	c5.go.bp	0.813654
GO_PROTEIN_TRANSMEMBRANE_TRANSPORT	340319	-0.0493705	0.0775698	0.524474	c5.go.bp	0.813654
FUKUSHIMA_TNFSF11_TARGETS	340319	-0.0816752	0.128386	0.524668	c2.cgp.cgp	0.813809
HP_ABNORMAL_MORPHOLOGY_OF_THE_CONJUNCTIVAL_VASCULATURE	340319	-0.0568548	0.0893717	0.524672	c5.hpo	0.813809
GO_C3HC4_TYPE_RING_FINGER_DOMAIN_BINDING	340319	-0.169863	0.267024	0.52469	c5.go.mf	0.813809
GO_SEQUESTERING_OF_CALCIUM_ION	340319	0.0305011	0.0479559	0.524761	c5.go.bp	0.813858
ZHU_CMV_ALL_UP	340319	-0.0437337	0.0687706	0.524818	c2.cgp.cgp	0.813886
GO_DIET_INDUCED_THERMOGENESIS	340319	-0.0756212	0.118927	0.524865	c5.go.bp	0.813899
BIOCARTA_ACE2_PATHWAY	340319	0.0906775	0.142644	0.524979	c2.cp.biocarta	0.814015
GO_POSITIVE_REGULATION_OF_CHEMOKINE_SECRETION	340319	0.0944004	0.148529	0.525058	c5.go.bp	0.814021
GO_REGULATION_OF_MITOCHONDRIAL_FISSION	340319	-0.0562623	0.0885232	0.52506	c5.go.bp	0.814021
HARRIS_BRAIN_CANCER_PROGENITORS	340319	-0.0671855	0.105748	0.525209	c2.cgp.cgp	0.814167
GO_INTRINSIC_APOPTOTIC_SIGNALING_PATHWAY_IN_RESPONSE_TO_OSMOTIC_STRESS	340319	-0.255285	0.401887	0.525288	c5.go.bp	0.814167
GO_POSITIVE_REGULATION_OF_MYOBLAST_DIFFERENTIATION	340319	-0.0903861	0.142298	0.525307	c5.go.bp	0.814167
HP_CHRONIC_HEPATITIS	340319	0.0829046	0.130521	0.52531	c5.hpo	0.814167
GO_ALPHA_AMYLASE_ACTIVITY_RELEASING_MALTOHEXAOSE	340319	0.12836	0.20213	0.525405	c5.go.mf	0.814235
HP_CONCAVE_NAIL	340319	0.0863206	0.135939	0.525432	c5.hpo	0.814235
LEIN_CHOROID_PLEXUS_MARKERS	340319	0.0302568	0.0476714	0.525627	c2.cgp.cgp	0.814465
FINETTI_BREAST_CANCER_KINOME_GREEN	340319	-0.117036	0.184411	0.525658	c2.cgp.cgp	0.814465
GO_POSITIVE_REGULATION_OF_ALPHA_BETA_T_CELL_PROLIFERATION	340319	-0.0981334	0.154667	0.525768	c5.go.bp	0.814574
GO_SERTOLI_CELL_DEVELOPMENT	340319	0.0811105	0.127867	0.525864	c5.go.bp	0.814613
GO_RESPONSE_TO_L_ASCORBIC_ACID	340319	0.177184	0.279357	0.525914	c5.go.bp	0.814613
MUELLER_COMMON_TARGETS_OF_AML_FUSIONS_DN	340319	0.0704724	0.111122	0.525957	c2.cgp.cgp	0.814613
GARGALOVIC_RESPONSE_TO_OXIDIZED_PHOSPHOLIPIDS_RED_DN	340319	-0.0924115	0.145724	0.52598	c2.cgp.cgp	0.814613
GO_CHEMOREPELLENT_ACTIVITY	340319	-0.060039	0.0946789	0.525994	c5.go.mf	0.814613
HP_PROLONGED_BLEEDING_AFTER_SURGERY	340319	-0.0953198	0.150327	0.526026	c5.hpo	0.814613
HP_SPLIT_FOOT	340319	0.239377	0.37757	0.526086	c5.hpo	0.814621
HP_GENERALIZED_NEONATAL_HYPOTONIA	340319	0.0778086	0.122735	0.52611	c5.hpo	0.814621
REACTOME_DEFECTIVE_CHST14_CAUSES_EDS_MUSCULOCONTRACTURAL_TYPE	340319	-0.158358	0.249844	0.526194	c2.cp.reactome	0.814692
GO_CARBOHYDRATE_MEDIATED_SIGNALING	340319	0.120006	0.189384	0.526301	c5.go.bp	0.814785
HP_PROXIMAL_FEMORAL_EPIPHYSIOLYSIS	340319	-0.102261	0.161396	0.526338	c5.hpo	0.814785
GO_POSITIVE_REGULATION_OF_SARCOMERE_ORGANIZATION	340319	0.294476	0.464798	0.526371	c5.go.bp	0.814785
GO_HISTONE_SERINE_KINASE_ACTIVITY	340319	0.130307	0.205712	0.526446	c5.go.mf	0.814841
REACTOME_FORMATION_OF_FIBRIN_CLOT_CLOTTING_CASCADE_	340319	-0.0551417	0.0870796	0.526582	c2.cp.reactome	0.814972
GO_PRESYNAPTIC_CYTOSOL	340319	0.0874687	0.138139	0.526609	c5.go.cc	0.814972
GO_NUCLEOSIDE_DIPHOSPHATE_KINASE_ACTIVITY	340319	-0.0789287	0.124707	0.52679	c5.go.mf	0.815148
GO_CATALYTIC_ACTIVITY_ACTING_ON_A_RRNA	340319	0.07024	0.111022	0.52695	c5.go.mf	0.815148
GO_POSITIVE_REGULATION_OF_HISTONE_H3_K4_METHYLATION	340319	-0.107022	0.169182	0.527005	c5.go.bp	0.815148
HP_GASTROINTESTINAL_DYSMOTILITY	340319	-0.0431762	0.0682581	0.527032	c5.hpo	0.815148
HP_HYPERCHOLESTEROLEMIA	340319	-0.0440788	0.069686	0.527038	c5.hpo	0.815148
GO_POSITIVE_REGULATION_OF_OXIDATIVE_STRESS_INDUCED_NEURON_DEATH	340319	-0.331713	0.52443	0.527047	c5.go.bp	0.815148
HOWLIN_CITED1_TARGETS_2_UP	340319	-0.113532	0.179497	0.52706	c2.cgp.cgp	0.815148
ZWANG_CLASS_1_TRANSIENTLY_INDUCED_BY_EGF	340319	-0.0175885	0.0278108	0.527104	c2.cgp.cgp	0.815148
GO_APICAL_PROTEIN_LOCALIZATION	340319	0.12671	0.200362	0.527121	c5.go.bp	0.815148
GO_GALACTOSIDE_BINDING	340319	0.133895	0.211774	0.52722	c5.go.mf	0.815148
GO_NUCLEAR_PORE_ORGANIZATION	340319	-0.101292	0.160208	0.527223	c5.go.bp	0.815148
REACTOME_SUMOYLATION_OF_TRANSCRIPTION_COFACTORS	340319	-0.0969016	0.153286	0.527281	c2.cp.reactome	0.815148
HERNANDEZ_ABERRANT_MITOSIS_BY_DOCETACEL_4NM_UP	340319	-0.0723452	0.114441	0.527281	c2.cgp.cgp	0.815148
GO_NEGATIVE_REGULATION_OF_VIRAL_ENTRY_INTO_HOST_CELL	340319	-0.127244	0.201285	0.527286	c5.go.bp	0.815148
GO_SPHINGOSINE_1_PHOSPHATE_PHOSPHATASE_ACTIVITY	340319	0.152113	0.240654	0.527335	c5.go.mf	0.815148
BROCKE_APOPTOSIS_REVERSED_BY_IL6	340319	-0.0370585	0.0586368	0.527387	c2.cgp.cgp	0.815148
CHANG_POU5F1_TARGETS_DN	340319	-0.126413	0.200024	0.527394	c2.cgp.cgp	0.815148
KOYAMA_SEMA3B_TARGETS_UP	340319	0.0238348	0.0377166	0.527424	c2.cgp.cgp	0.815148
GO_BRCA1_A_COMPLEX	340319	-0.128138	0.202847	0.527585	c5.go.cc	0.815337
GO_POSITIVE_REGULATION_OF_PROTEIN_MODIFICATION_BY_SMALL_PROTEIN_CONJUGATION_OR_REMOVAL	340319	-0.0379926	0.0601863	0.527878	c5.go.bp	0.81573
GO_REGULATION_OF_DNA_REPLICATION	340319	0.0321689	0.0509656	0.527918	c5.go.bp	0.815732
HP_GONOSOMAL_INHERITANCE	340319	0.0599595	0.0950084	0.527978	c5.hpo	0.815736
GO_REGULATION_OF_TYPE_I_INTERFERON_MEDIATED_SIGNALING_PATHWAY	340319	-0.0641489	0.101652	0.527999	c5.go.bp	0.815736
YAGI_AML_WITH_11Q23_REARRANGED	340319	-0.0208726	0.0330813	0.528074	c2.cgp.cgp	0.815773
GO_TOXIC_SUBSTANCE_BINDING	340319	-0.0818005	0.12966	0.528115	c5.go.mf	0.815773
GO_AMP_BIOSYNTHETIC_PROCESS	340319	0.177837	0.281901	0.52814	c5.go.bp	0.815773
GO_CD4_POSITIVE_ALPHA_BETA_T_CELL_ACTIVATION	340319	-0.044096	0.069914	0.528225	c5.go.bp	0.815844
GO_LOW_DENSITY_LIPOPROTEIN_PARTICLE_RECEPTOR_ACTIVITY	340319	0.0600694	0.0952562	0.528297	c5.go.mf	0.815895
STREICHER_LSM1_TARGETS_UP	340319	-0.0671216	0.106455	0.528359	c2.cgp.cgp	0.815931
MATZUK_MALE_REPRODUCTION_SERTOLI	340319	-0.101336	0.16074	0.52841	c2.cgp.cgp	0.815949
PALOMERO_GSI_SENSITIVITY_UP	340319	-0.137396	0.217977	0.528482	c2.cgp.cgp	0.816001
GO_GALACTOLIPID_METABOLIC_PROCESS	340319	-0.129465	0.205448	0.52859	c5.go.bp	0.816106
HP_CHOANAL_STENOSIS	340319	-0.0783912	0.124425	0.528676	c5.hpo	0.816179
GO_PHOSPHOLIPASE_A1_ACTIVITY	340319	0.115931	0.184034	0.528731	c5.go.mf	0.816204
WAGSCHAL_EHMT2_TARGETS_UP	340319	-0.077347	0.122828	0.52888	c2.cgp.cgp	0.816274
HUMMERICH_BENIGN_SKIN_TUMOR_UP	340319	-0.123127	0.195546	0.528918	c2.cgp.cgp	0.816274
GO_UREA_CYCLE	340319	-0.112636	0.178887	0.528923	c5.go.bp	0.816274
HP_GENERALIZED_HYPOPIGMENTATION_OF_HAIR	340319	-0.0522345	0.0829621	0.528945	c5.hpo	0.816274
GO_CALCIUM_DEPENDENT_PHOSPHOLIPASE_A2_ACTIVITY	340319	-0.0945721	0.150228	0.529005	c5.go.mf	0.816274
HP_DISTAL_PERIPHERAL_SENSORY_NEUROPATHY	340319	0.0991948	0.157572	0.52901	c5.hpo	0.816274
UZONYI_RESPONSE_TO_LEUKOTRIENE_AND_THROMBIN	340319	-0.0907873	0.144253	0.529112	c2.cgp.cgp	0.816285
GO_PYRAMIDAL_NEURON_DIFFERENTIATION	340319	0.147851	0.234922	0.529112	c5.go.bp	0.816285
GO_RIBOSOMAL_LARGE_SUBUNIT_EXPORT_FROM_NUCLEUS	340319	-0.16145	0.256542	0.529134	c5.go.bp	0.816285
KIM_PTEN_TARGETS_UP	340319	0.0857565	0.13628	0.529175	c2.cgp.cgp	0.816287
SUH_COEXPRESSED_WITH_ID1_AND_ID2_UP	340319	0.129103	0.205221	0.529287	c2.cgp.cgp	0.816401
GO_PHOSPHATIDIC_ACID_TRANSFER_ACTIVITY	340319	0.200287	0.31841	0.529335	c5.go.mf	0.816414
HP_SCLEROSIS_OF_HAND_BONE	340319	0.098318	0.15633	0.529405	c5.hpo	0.816433
YANG_BREAST_CANCER_ESR1_UP	340319	-0.0548557	0.0872271	0.529425	c2.cgp.cgp	0.816433
WP_PHYTOCHEMICAL_ACTIVITY_ON_NRF2_TRANSCRIPTIONAL_ACTIVATION	340319	-0.124524	0.198034	0.529478	c2.cp.wikipathways	0.816433
GO_POLYAMINE_BIOSYNTHETIC_PROCESS	340319	0.148136	0.235598	0.529503	c5.go.bp	0.816433
HP_PANCYTOPENIA	340319	0.0307683	0.0489396	0.529547	c5.hpo	0.81644
GO_INO80_TYPE_COMPLEX	340319	-0.0827913	0.131703	0.529597	c5.go.cc	0.816457
WANG_RESPONSE_TO_GSK3_INHIBITOR_SB216763_DN	340319	-0.0212103	0.0337711	0.529965	c2.cgp.cgp	0.816878
BIOCARTA_IGF1MTOR_PATHWAY	340319	-0.0966055	0.153829	0.530001	c2.cp.biocarta	0.816878
GO_TAT_PROTEIN_BINDING	340319	-0.184942	0.294508	0.530025	c5.go.mf	0.816878
HP_ABNORMAL_GENITAL_PIGMENTATION	340319	0.168374	0.268125	0.530026	c5.hpo	0.816878
GO_REGULATION_OF_DNA_HELICASE_ACTIVITY	340319	0.182358	0.290559	0.53026	c5.go.bp	0.817178
REACTOME_MATURATION_OF_PROTEIN_3A	340319	0.146858	0.234082	0.530411	c2.cp.reactome	0.817223
GO_PHOTORECEPTOR_OUTER_SEGMENT	340319	0.0261657	0.0417103	0.53045	c5.go.cc	0.817223
GO_BUD_ELONGATION_INVOLVED_IN_LUNG_BRANCHING	340319	-0.334843	0.533817	0.530488	c5.go.bp	0.817223
GO_REGULATION_OF_GONAD_DEVELOPMENT	340319	0.0822087	0.131063	0.530498	c5.go.bp	0.817223
GO_NUCLEOBASE_CONTAINING_SMALL_MOLECULE_INTERCONVERSION	340319	0.0635822	0.101373	0.530521	c5.go.bp	0.817223
BIOCARTA_EIF4_PATHWAY	340319	-0.0753778	0.120183	0.530534	c2.cp.biocarta	0.817223
REACTOME_IKK_COMPLEX_RECRUITMENT_MEDIATED_BY_RIP1	340319	0.115988	0.184946	0.530562	c2.cp.reactome	0.817223
HP_NEPHROLITHIASIS	340319	-0.0311311	0.0496505	0.530656	c5.hpo	0.817251
HP_RETICULATED_SKIN_PIGMENTATION	340319	0.147631	0.235455	0.530658	c5.hpo	0.817251
REACTOME_INLA_MEDIATED_ENTRY_OF_LISTERIA_MONOCYTOGENES_INTO_HOST_CELLS	340319	0.153261	0.244474	0.530724	c2.cp.reactome	0.817291
SWEET_KRAS_ONCOGENIC_SIGNATURE	340319	0.0469588	0.0749153	0.530774	c2.cgp.cgp	0.817309
GO_REGULATION_OF_MODIFICATION_OF_POSTSYNAPTIC_ACTIN_CYTOSKELETON	340319	-0.159887	0.255114	0.530838	c5.go.bp	0.817347
NAKAMURA_BRONCHIAL_AND_BRONCHIOLAR_EPITHELIA	340319	0.118588	0.189362	0.53115	c2.cgp.cgp	0.817767
DEMAGALHAES_AGING_UP	340319	-0.0534728	0.0853971	0.531206	c2.cgp.cgp	0.817794
LI_ADIPOGENESIS_BY_ACTIVATED_PPARG	340319	0.0901238	0.143992	0.531384	c2.cgp.cgp	0.817997
HP_ABNORMAL_SPEECH_PROSODY	340319	-0.0822538	0.131435	0.531438	c5.hpo	0.817997
WP_THIAMINE_METABOLIC_PATHWAYS	340319	-0.200105	0.319782	0.531477	c2.cp.wikipathways	0.817997
REACTOME_NUCLEOTIDE_BINDING_DOMAIN_LEUCINE_RICH_REPEAT_CONTAINING_RECEPTOR_NLR_SIGNALING_PATHWAYS	340319	-0.0558229	0.0892168	0.531512	c2.cp.reactome	0.817997
GO_SODIUM_DICARBOXYLATE_SYMPORTER_ACTIVITY	340319	-0.177572	0.283813	0.531534	c5.go.mf	0.817997
GO_FIBRINOGEN_BINDING	340319	-0.161756	0.258692	0.531785	c5.go.mf	0.818271
GO_LIPOXYGENASE_PATHWAY	340319	-0.0810616	0.129651	0.531822	c5.go.bp	0.818271
WANG_LSD1_TARGETS_DN	340319	-0.0748815	0.119771	0.531838	c2.cgp.cgp	0.818271
GO_TRANSFERASE_ACTIVITY_TRANSFERRING_AMINO_ACYL_GROUPS	340319	0.0569649	0.0911238	0.531881	c5.go.mf	0.818271
WP_CANONICAL_NFKB_PATHWAY	340319	-0.132291	0.211632	0.531907	c2.cp.wikipathways	0.818271
GO_POSITIVE_REGULATION_OF_CARDIAC_MUSCLE_TISSUE_DEVELOPMENT	340319	0.0898016	0.1437	0.53202	c5.go.bp	0.818289
BIOCARTA_LAIR_PATHWAY	340319	0.0696165	0.111405	0.532039	c2.cp.biocarta	0.818289
WP_CELLS_AND_MOLECULES_INVOLVED_IN_LOCAL_ACUTE_INFLAMMATORY_RESPONSE	340319	0.0696165	0.111405	0.532039	c2.cp.wikipathways	0.818289
GO_RESPONSE_TO_LEPTIN	340319	-0.0918145	0.146967	0.532149	c5.go.bp	0.818289
GO_SIGNAL_RECOGNITION_PARTICLE	340319	0.220467	0.352944	0.532199	c5.go.cc	0.818289
GO_REGULATION_OF_ODONTOGENESIS_OF_DENTIN_CONTAINING_TOOTH	340319	-0.115006	0.184129	0.532238	c5.go.bp	0.818289
SPIRA_SMOKERS_LUNG_CANCER_DN	340319	0.0694994	0.11128	0.532271	c2.cgp.cgp	0.818289
HP_SUPERNUMERARY_NIPPLE	340319	-0.0509715	0.0816255	0.532329	c5.hpo	0.818289
GO_RESPONSE_TO_FOLLICLE_STIMULATING_HORMONE	340319	0.108152	0.17322	0.532392	c5.go.bp	0.818289
GO_CALCITONIN_FAMILY_RECEPTOR_SIGNALING_PATHWAY	340319	-0.144021	0.230676	0.532404	c5.go.bp	0.818289
WP_REGUCALCIN_IN_PROXIMAL_TUBULE_EPITHELIAL_KIDNEY_CELLS	340319	-0.0750534	0.120212	0.532405	c2.cp.wikipathways	0.818289
HP_HYPOPLASIA_OF_THE_FOVEA	340319	-0.0698295	0.111858	0.532451	c5.hpo	0.818289
GO_NEGATIVE_REGULATION_BY_HOST_OF_VIRAL_GENOME_REPLICATION	340319	-0.111374	0.178412	0.532464	c5.go.bp	0.818289
GO_POSITIVE_REGULATION_OF_CALCIUM_ION_TRANSMEMBRANE_TRANSPORTER_ACTIVITY	340319	0.0545728	0.0874426	0.532563	c5.go.bp	0.818289
GO_TERTIARY_GRANULE	340319	-0.0252545	0.0404658	0.532566	c5.go.cc	0.818289
GO_POSITIVE_REGULATION_OF_TOLL_LIKE_RECEPTOR_4_SIGNALING_PATHWAY	340319	0.115605	0.185271	0.532642	c5.go.bp	0.818289
HP_MORPHOLOGICAL_ABNORMALITY_OF_THE_CORTICOSPINAL_TRACT	340319	-0.0551918	0.0884566	0.532666	c5.hpo	0.818289
HP_MALABSORPTION	340319	-0.0223993	0.0359007	0.532678	c5.hpo	0.818289
MARIADASON_RESPONSE_TO_BUTYRATE_CURCUMIN_SULINDAC_TSA_1	340319	0.155262	0.248894	0.532754	c2.cgp.cgp	0.818289
GO_NK_T_CELL_ACTIVATION	340319	0.133326	0.213769	0.532831	c5.go.bp	0.818289
GO_ADENYLYLTRANSFERASE_ACTIVITY	340319	-0.0654596	0.104956	0.532832	c5.go.mf	0.818289
REACTOME_FGFR2_LIGAND_BINDING_AND_ACTIVATION	340319	-0.120325	0.192928	0.532839	c2.cp.reactome	0.818289
GO_ECTODERM_DEVELOPMENT	340319	0.106341	0.170513	0.532854	c5.go.bp	0.818289
GO_SET1C_COMPASS_COMPLEX	340319	-0.11708	0.187734	0.532857	c5.go.cc	0.818289
REACTOME_SEROTONIN_RECEPTORS	340319	-0.157042	0.251855	0.532929	c2.cp.reactome	0.818293
GO_NEGATIVE_REGULATION_OF_MRNA_3_END_PROCESSING	340319	-0.141618	0.227124	0.532938	c5.go.bp	0.818293
GO_LUNG_LOBE_DEVELOPMENT	340319	-0.23972	0.384533	0.53302	c5.go.bp	0.818358
BAKKER_FOXO3_TARGETS_DN	340319	-0.0285837	0.0458622	0.53312	c2.cgp.cgp	0.818398
GO_CYCLOSPORIN_A_BINDING	340319	0.0926353	0.14864	0.533142	c5.go.mf	0.818398
GO_CELLULAR_RESPONSE_TO_GLUCOSE_STARVATION	340319	-0.054056	0.0867469	0.533189	c5.go.bp	0.818398
GO_COLLAGEN_ACTIVATED_TYROSINE_KINASE_RECEPTOR_SIGNALING_PATHWAY	340319	-0.103812	0.16661	0.533229	c5.go.bp	0.818398
GO_RIBOSOME_BIOGENESIS	340319	-0.0199904	0.0320896	0.533314	c5.go.bp	0.818398
GO_IMMUNOGLOBULIN_SECRETION	340319	-0.138014	0.221548	0.533316	c5.go.bp	0.818398
GO_POSITIVE_REGULATION_OF_BLOOD_CIRCULATION	340319	-0.0451957	0.0725514	0.53332	c5.go.bp	0.818398
GO_RETINOL_BINDING	340319	-0.101334	0.162704	0.533409	c5.go.mf	0.818463
REACTOME_REGULATION_OF_GLUCOKINASE_BY_GLUCOKINASE_REGULATORY_PROTEIN	340319	-0.0577187	0.0926831	0.533447	c2.cp.reactome	0.818463
BIOCARTA_GHRELIN_PATHWAY	340319	-0.151469	0.243249	0.533489	c2.cp.biocarta	0.818463
GO_CYTIDINE_DEAMINASE_ACTIVITY	340319	-0.112624	0.180898	0.533558	c5.go.mf	0.818463
REACTOME_SIGNALING_BY_VEGF	340319	0.0390535	0.0627307	0.533575	c2.cp.reactome	0.818463
WANG_METHYLATED_IN_BREAST_CANCER	340319	0.0796468	0.127941	0.533597	c2.cgp.cgp	0.818463
HP_INSPIRATORY_STRIDOR	340319	0.0955558	0.153557	0.533757	c5.hpo	0.818541
BLANCO_MELO_HUMAN_PARAINFLUENZA_VIRUS_3_INFECTION_A594_CELLS_DN	340319	0.0294571	0.0473389	0.533772	c2.cgp.cgp	0.818541
RYAN_MANTLE_CELL_LYMPHOMA_NOTCH_DIRECT_UP	340319	-0.0344344	0.0553419	0.533802	c2.cgp.cgp	0.818541
GO_RIBONUCLEOTIDE_CATABOLIC_PROCESS	340319	-0.0719101	0.115572	0.533804	c5.go.bp	0.818541
GO_CERAMIDE_1_PHOSPHATE_BINDING	340319	0.166738	0.26801	0.533854	c5.go.mf	0.818558
GO_REGULATION_OF_MUCUS_SECRETION	340319	0.0985412	0.158409	0.533897	c5.go.bp	0.818561
WOOD_EBV_EBNA1_TARGETS_DN	340319	-0.0510216	0.0820267	0.533935	c2.cgp.cgp	0.818561
GO_NEURAL_TUBE_PATTERNING	340319	-0.0509393	0.0819244	0.534084	c5.go.bp	0.818721
GO_TESTOSTERONE_DEHYDROGENASE_NAD_P_ACTIVITY	340319	-0.0785983	0.126494	0.534362	c5.go.mf	0.818721
GO_GUANOSINE_CONTAINING_COMPOUND_METABOLIC_PROCESS	340319	0.0541121	0.0870872	0.534367	c5.go.bp	0.818721
HP_HYPOLIPIDEMIA	340319	-0.0898276	0.144579	0.534399	c5.hpo	0.818721
BARRIER_COLON_CANCER_RECURRENCE_DN	340319	-0.0890577	0.143341	0.534403	c2.cgp.cgp	0.818721
HP_ABSENCE_OF_THE_SACRUM	340319	-0.193922	0.312129	0.534411	c5.hpo	0.818721
HP_ABNORMALITY_OF_CARTILAGE_OF_EXTERNAL_EAR	340319	0.113289	0.182347	0.534413	c5.hpo	0.818721
WP_CYTOKINES_AND_INFLAMMATORY_RESPONSE	340319	0.123325	0.19851	0.534432	c2.cp.wikipathways	0.818721
HP_DIASTEMA	340319	0.0840368	0.135276	0.534451	c5.hpo	0.818721
HP_DEMYELINATING_PERIPHERAL_NEUROPATHY	340319	0.0519628	0.0836599	0.534521	c5.hpo	0.818721
GO_POSITIVE_REGULATION_OF_DNA_DEPENDENT_DNA_REPLICATION	340319	0.127308	0.204973	0.534538	c5.go.bp	0.818721
GO_STEROL_TRANSPORTER_ACTIVITY	340319	-0.0540348	0.0870178	0.534625	c5.go.mf	0.818721
GO_BASE_EXCISION_REPAIR_GAP_FILLING	340319	-0.118974	0.191601	0.534635	c5.go.bp	0.818721
GO_IODIDE_TRANSPORT	340319	-0.0916119	0.147549	0.534672	c5.go.bp	0.818721
GO_CYSTEINE_TYPE_ENDOPEPTIDASE_REGULATOR_ACTIVITY_INVOLVED_IN_APOPTOTIC_PROCESS	340319	-0.0570593	0.0919002	0.534677	c5.go.mf	0.818721
HP_RECURRENT_MENINGOCOCCAL_DISEASE	340319	0.1228	0.197791	0.534694	c5.hpo	0.818721
CARDOSO_RESPONSE_TO_GAMMA_RADIATION_AND_3AB	340319	0.110142	0.177407	0.534703	c2.cgp.cgp	0.818721
GO_NEGATIVE_REGULATION_OF_MITOCHONDRIAL_FUSION	340319	0.133654	0.21531	0.534764	c5.go.bp	0.818749
BLANCO_MELO_HUMAN_PARAINFLUENZA_VIRUS_3_INFECTION_A594_CELLS_UP	340319	-0.0232858	0.0375157	0.5348	c2.cgp.cgp	0.818749
GO_POTASSIUM_ION_IMPORT_ACROSS_PLASMA_MEMBRANE	340319	-0.0410183	0.0660982	0.534885	c5.go.bp	0.818817
GO_AORTA_DEVELOPMENT	340319	-0.0659128	0.106224	0.534923	c5.go.bp	0.818817
GO_REGULATION_OF_RETROGRADE_PROTEIN_TRANSPORT_ER_TO_CYTOSOL	340319	-0.134913	0.217547	0.535154	c5.go.bp	0.819085
GO_REGULATION_OF_TRANSLATIONAL_INITIATION	340319	-0.0449915	0.0725524	0.535177	c5.go.bp	0.819085
HP_ANTERIOR_RIB_CUPPING	340319	-0.0784516	0.126544	0.535288	c5.hpo	0.819196
GO_CELLULAR_RESPONSE_TO_CAMP	340319	0.0441324	0.0712011	0.535371	c5.go.bp	0.819202
RICKMAN_HEAD_AND_NECK_CANCER_C	340319	-0.0350296	0.0565181	0.535393	c2.cgp.cgp	0.819202
MIKKELSEN_IPS_ICP_WITH_H3K4ME3_AND_H327ME3	340319	-0.026518	0.0427869	0.535409	c2.cgp.cgp	0.819202
GO_TRANSMISSION_OF_NERVE_IMPULSE	340319	0.0449723	0.0725765	0.535486	c5.go.bp	0.819224
GO_GLUCOSE_SODIUM_SYMPORTER_ACTIVITY	340319	0.0814379	0.13143	0.535502	c5.go.mf	0.819224
WP_SPHINGOLIPID_PATHWAY	340319	-0.0724212	0.116934	0.535697	c2.cp.wikipathways	0.819358
GO_POSITIVE_REGULATION_OF_EXTRACELLULAR_MATRIX_ASSEMBLY	340319	-0.149532	0.241447	0.53571	c5.go.bp	0.819358
GO_C21_STEROID_HORMONE_BIOSYNTHETIC_PROCESS	340319	0.0961145	0.155212	0.535754	c5.go.bp	0.819358
WP_GPCRS_CLASS_C_METABOTROPIC_GLUTAMATE_PHEROMONE	340319	-0.0959813	0.155001	0.535766	c2.cp.wikipathways	0.819358
GO_UBIQUITIN_UBIQUITIN_LIGASE_ACTIVITY	340319	-0.13172	0.212726	0.535785	c5.go.mf	0.819358
REACTOME_DISEASES_OF_GLYCOSYLATION	340319	-0.0223707	0.036144	0.535962	c2.cp.reactome	0.819568
GO_POTASSIUM_ION_HOMEOSTASIS	340319	-0.0521858	0.0843324	0.536041	c5.go.bp	0.819614
HP_ABNORMAL_ENZYME_COENZYME_ACTIVITY	340319	-0.0214544	0.0346729	0.53607	c5.hpo	0.819614
GO_COLLAGEN_BINDING	340319	-0.0353706	0.0571916	0.536274	c5.go.mf	0.819866
MARIADASON_RESPONSE_TO_CURCUMIN_SULINDAC_5	340319	0.0870912	0.140863	0.536397	c2.cgp.cgp	0.819866
RIZ_ERYTHROID_DIFFERENTIATION	340319	-0.0445661	0.0720971	0.536484	c2.cgp.cgp	0.819866
GO_TYROSINE_CATABOLIC_PROCESS	340319	-0.137585	0.222586	0.536496	c5.go.bp	0.819866
REACTOME_TYROSINE_CATABOLISM	340319	-0.137585	0.222586	0.536496	c2.cp.reactome	0.819866
GO_REGULATION_OF_INFLAMMATORY_RESPONSE_TO_ANTIGENIC_STIMULUS	340319	-0.0833142	0.134789	0.536504	c5.go.bp	0.819866
REACTOME_NCAM_SIGNALING_FOR_NEURITE_OUT_GROWTH	340319	-0.0342348	0.0553923	0.536548	c2.cp.reactome	0.819866
GO_POSITIVE_REGULATION_OF_REPRODUCTIVE_PROCESS	340319	0.0409316	0.0662279	0.536548	c5.go.bp	0.819866
GO_MICROTUBULE	340319	-0.0127433	0.0206251	0.536672	c5.go.cc	0.819888
REACTOME_REVERSIBLE_HYDRATION_OF_CARBON_DIOXIDE	340319	-0.0957614	0.154993	0.53668	c2.cp.reactome	0.819888
GO_REGULATION_OF_ISOMERASE_ACTIVITY	340319	-0.0910546	0.147375	0.53668	c5.go.bp	0.819888
GO_RECEPTOR_TYROSINE_KINASE_BINDING	340319	0.0511382	0.0827879	0.536773	c5.go.mf	0.819955
GO_MAST_CELL_MIGRATION	340319	0.140518	0.227501	0.536802	c5.go.bp	0.819955
PID_LKB1_PATHWAY	340319	-0.068098	0.11028	0.536906	c2.cp.pid	0.820006
GO_POSITIVE_REGULATION_OF_DNA_REPLICATION	340319	-0.0658988	0.106721	0.536914	c5.go.bp	0.820006
GO_REGULATION_OF_FOREBRAIN_NEURON_DIFFERENTIATION	340319	0.594538	0.962939	0.536958	c5.go.bp	0.820013
GO_RESPONSE_TO_NUTRIENT	340319	-0.0294433	0.0477063	0.537118	c5.go.bp	0.820117
MARIADASON_RESPONSE_TO_BUTYRATE_SULINDAC_6	340319	-0.0569694	0.0923079	0.537125	c2.cgp.cgp	0.820117
RICKMAN_TUMOR_DIFFERENTIATED_WELL_VS_POORLY_DN	340319	-0.0192963	0.0312673	0.537144	c2.cgp.cgp	0.820117
GO_POSITIVE_REGULATION_OF_FEAR_RESPONSE	340319	-0.176492	0.286018	0.537191	c5.go.bp	0.820129
HP_PRURITUS	340319	-0.0283925	0.0460356	0.537399	c5.hpo	0.820387
HP_COUGH	340319	-0.0231743	0.0375814	0.537471	c5.hpo	0.820438
GO_INTRINSIC_COMPONENT_OF_PRESYNAPTIC_MEMBRANE	340319	-0.050921	0.0825895	0.537528	c5.go.cc	0.820465
REACTOME_METABOLISM_OF_STEROIDS	340319	-0.0262621	0.0426064	0.537638	c2.cp.reactome	0.820571
GO_FOREBRAIN_MORPHOGENESIS	340319	-0.165251	0.268121	0.537676	c5.go.bp	0.820571
GO_REGULATION_OF_ENDOTHELIAL_TUBE_MORPHOGENESIS	340319	0.144113	0.233953	0.5379	c5.go.bp	0.820708
GO_REGULATION_OF_PROTEIN_MODIFICATION_BY_SMALL_PROTEIN_CONJUGATION_OR_REMOVAL	340319	-0.0282463	0.0458629	0.53797	c5.go.bp	0.820708
HP_ABNORMAL_SWEAT_HOMEOSTASIS	340319	-0.0863948	0.140309	0.538061	c5.hpo	0.820708
WAKABAYASHI_ADIPOGENESIS_PPARG_BOUND_36HR	340319	-0.0584838	0.0949858	0.538086	c2.cgp.cgp	0.820708
REACTOME_ALPHA_OXIDATION_OF_PHYTANATE	340319	-0.134543	0.218525	0.538101	c2.cp.reactome	0.820708
CAIRO_HEPATOBLASTOMA_POOR_SURVIVAL	340319	-0.0982902	0.159659	0.538141	c2.cgp.cgp	0.820708
PETRETTO_HEART_MASS_QTL_CIS_DN	340319	-0.071933	0.11685	0.538157	c2.cgp.cgp	0.820708
MARIADASON_RESPONSE_TO_BUTYRATE_CURCUMIN_SULINDAC_TSA_2	340319	-0.184338	0.299445	0.53816	c2.cgp.cgp	0.820708
MCCLUNG_CREB1_TARGETS_UP	340319	-0.0482226	0.0783475	0.538228	c2.cgp.cgp	0.820708
GO_CARBON_OXYGEN_LYASE_ACTIVITY	340319	0.0359832	0.0584688	0.538273	c5.go.mf	0.820708
REACTOME_B_WICH_COMPLEX_POSITIVELY_REGULATES_RRNA_EXPRESSION	340319	0.0592923	0.0963641	0.538361	c2.cp.reactome	0.820708
LEE_AGING_NEOCORTEX_UP	340319	0.0434371	0.0706014	0.538394	c2.cgp.cgp	0.820708
HEIDENBLAD_AMPLICON_12P11_12_UP	340319	-0.0654683	0.106412	0.5384	c2.cgp.cgp	0.820708
WP_REGULATION_OF_SISTER_CHROMATID_SEPARATION_AT_THE_METAPHASEANAPHASE_TRANSITION	340319	-0.0936686	0.15225	0.538403	c2.cp.wikipathways	0.820708
HP_RIGHT_AORTIC_ARCH_WITH_MIRROR_IMAGE_BRANCHING	340319	-0.179063	0.291076	0.538438	c5.hpo	0.820708
CHIANG_LIVER_CANCER_SUBCLASS_CTNNB1_DN	340319	-0.0259073	0.0421181	0.538482	c2.cgp.cgp	0.820708
GO_GLYCEROLIPID_METABOLIC_PROCESS	340319	0.0157921	0.025675	0.538505	c5.go.bp	0.820708
GO_POSITIVE_REGULATION_OF_MONOCYTE_CHEMOTAXIS	340319	0.104085	0.169232	0.538528	c5.go.bp	0.820708
GO_OXIDOREDUCTASE_ACTIVITY_ACTING_ON_THE_CH_NH2_GROUP_OF_DONORS	340319	-0.0696884	0.11331	0.538538	c5.go.mf	0.820708
GO_REGULATION_OF_CHOLESTEROL_METABOLIC_PROCESS	340319	0.0427337	0.0694848	0.53855	c5.go.bp	0.820708
ROPERO_HDAC2_TARGETS	340319	-0.0297948	0.0484524	0.538601	c2.cgp.cgp	0.820725
REACTOME_SYNTHESIS_OF_12_EICOSATETRAENOIC_ACID_DERIVATIVES	340319	-0.126668	0.206082	0.538785	c2.cp.reactome	0.820946
HP_ABNORMALITY_OF_THE_PULMONARY_ARTERY	340319	-0.0331516	0.0539481	0.53888	c5.hpo	0.821031
PID_FAS_PATHWAY	340319	0.0840889	0.13692	0.539118	c2.cp.pid	0.821326
GO_ESTABLISHMENT_OF_SPINDLE_ORIENTATION	340319	0.05053	0.0822913	0.539191	c5.go.bp	0.821326
SABATES_COLORECTAL_ADENOMA_SIZE_DN	340319	-0.0875811	0.142632	0.539192	c2.cgp.cgp	0.821326
HP_ABNORMAL_LARYNX_MORPHOLOGY	340319	-0.0282448	0.0460105	0.539296	c5.hpo	0.821388
GO_NEGATIVE_REGULATION_OF_NECROTIC_CELL_DEATH	340319	-0.149584	0.243703	0.539352	c5.go.bp	0.821388
GO_ENDOPLASMIC_RETICULUM_PLASMA_MEMBRANE_TETHERING	340319	-0.112193	0.182788	0.539358	c5.go.bp	0.821388
HP_ANENCEPHALY	340319	-0.0367798	0.0599275	0.539389	c5.hpo	0.821388
REACTOME_MEIOTIC_RECOMBINATION	340319	-0.0408236	0.0665466	0.539574	c2.cp.reactome	0.821609
YAO_TEMPORAL_RESPONSE_TO_PROGESTERONE_CLUSTER_16	340319	-0.0423811	0.0690983	0.539649	c2.cgp.cgp	0.821622
HP_CAPILLARY_HEMANGIOMA	340319	-0.0606151	0.0988338	0.539676	c5.hpo	0.821622
GO_COP9_SIGNALOSOME_ASSEMBLY	340319	-0.246454	0.401881	0.539711	c5.go.bp	0.821622
WANG_RESPONSE_TO_BEXAROTENE_UP	340319	-0.0673163	0.109777	0.539739	c2.cgp.cgp	0.821622
MCLACHLAN_DENTAL_CARIES_DN	340319	-0.0447645	0.0730222	0.539859	c2.cgp.cgp	0.821745
HP_PROLONGED_BLEEDING_AFTER_DENTAL_EXTRACTION	340319	-0.113434	0.18507	0.539925	c5.hpo	0.821746
GERY_CEBP_TARGETS	340319	-0.035871	0.0585291	0.53996	c2.cgp.cgp	0.821746
LIU_VAV3_PROSTATE_CARCINOGENESIS_DN	340319	-0.117684	0.192031	0.539983	c2.cgp.cgp	0.821746
GO_SERINE_HYDROLASE_ACTIVITY	340319	0.021123	0.0344717	0.540032	c5.go.mf	0.821746
GO_PROTEIN_TRANSPORT_TO_VACUOLE_INVOLVED_IN_UBIQUITIN_DEPENDENT_PROTEIN_CATABOLIC_PROCESS_VIA_THE_MULTIVESICULAR_BODY_SORTING_PATHWAY	340319	0.273779	0.44682	0.540056	c5.go.bp	0.821746
WP_EICOSANOID_SYNTHESIS	340319	0.0635514	0.103758	0.540209	c2.cp.wikipathways	0.821781
GO_MAMMARY_GLAND_BRANCHING_INVOLVED_IN_PREGNANCY	340319	-0.325933	0.532215	0.540268	c5.go.bp	0.821781
GO_MDM2_MDM4_FAMILY_PROTEIN_BINDING	340319	0.161528	0.263761	0.540273	c5.go.mf	0.821781
GO_NEGATIVE_REGULATION_OF_ORGANIC_ACID_TRANSPORT	340319	-0.0856924	0.139937	0.540296	c5.go.bp	0.821781
WP_ULTRACONSERVED_REGION_339_MODULATION_OF_TUMOR_SUPPRESSOR_MICRORNAS_IN_CANCER	340319	-0.510658	0.833951	0.540316	c2.cp.wikipathways	0.821781
WP_INTRACELLULAR_TRAFFICKING_PROTEINS_INVOLVED_IN_CMT_NEUROPATHY	340319	0.0626912	0.102382	0.540321	c2.cp.wikipathways	0.821781
BIOCARTA_IL5_PATHWAY	340319	0.0907789	0.148265	0.540358	c2.cp.biocarta	0.821781
HP_NORMOCYTIC_ANEMIA	340319	-0.0925475	0.151201	0.540482	c5.hpo	0.821781
GO_CELLULAR_RESPONSE_TO_BRAIN_DERIVED_NEUROTROPHIC_FACTOR_STIMULUS	340319	-0.131334	0.214584	0.54051	c5.go.bp	0.821781
GO_INTEGRIN_MEDIATED_SIGNALING_PATHWAY	340319	0.0296163	0.048401	0.540608	c5.go.bp	0.821781
GO_PHOSPHATIDYLINOSITOL_KINASE_ACTIVITY	340319	-0.0724374	0.118385	0.540617	c5.go.mf	0.821781
GO_PHOSPHATIDYLCHOLINE_BIOSYNTHETIC_PROCESS	340319	0.0582594	0.0952138	0.540618	c5.go.bp	0.821781
HP_PULMONARY_OBSTRUCTION	340319	-0.0258982	0.0423258	0.540619	c5.hpo	0.821781
GO_POSITIVE_REGULATION_OF_RESPIRATORY_BURST	340319	0.209183	0.34188	0.540629	c5.go.bp	0.821781
HP_ABNORMAL_EATING_BEHAVIOR	340319	-0.0415982	0.0680298	0.540888	c5.hpo	0.822116
GO_POSITIVE_REGULATION_OF_CELL_CYCLE_CHECKPOINT	340319	-0.125738	0.205654	0.540932	c5.go.bp	0.822122
BIOCARTA_CLASSIC_PATHWAY	340319	-0.0720585	0.117876	0.540996	c2.cp.biocarta	0.822147
HP_LOW_BACK_PAIN	340319	-0.213779	0.349734	0.541027	c5.hpo	0.822147
REACTOME_NOD1_2_SIGNALING_PATHWAY	340319	-0.0695183	0.113783	0.541217	c2.cp.reactome	0.822376
REACTOME_RESPIRATORY_ELECTRON_TRANSPORT_ATP_SYNTHESIS_BY_CHEMIOSMOTIC_COUPLING_AND_HEAT_PRODUCTION_BY_UNCOUPLING_PROTEINS_	340319	-0.0388562	0.0636226	0.541379	c2.cp.reactome	0.82255
TONKS_TARGETS_OF_RUNX1_RUNX1T1_FUSION_SUSTAINED_IN_GRANULOCYTE_DN	340319	-0.104935	0.171832	0.54141	c2.cgp.cgp	0.82255
GO_G_PROTEIN_COUPLED_GLUTAMATE_RECEPTOR_BINDING	340319	0.13846	0.226769	0.541478	c5.go.mf	0.822579
HP_NEPHROTIC_SYNDROME	340319	-0.0284194	0.046551	0.541531	c5.hpo	0.822579
GO_CHONDROITIN_SULFATE_BINDING	340319	0.0759118	0.124362	0.541592	c5.go.mf	0.822579
GO_ANTIFUNGAL_HUMORAL_RESPONSE	340319	-0.229767	0.376443	0.541622	c5.go.bp	0.822579
GO_ADP_BINDING	340319	-0.0543368	0.0890246	0.541626	c5.go.mf	0.822579
HP_HYPERREFLEXIA_IN_UPPER_LIMBS	340319	-0.0918795	0.150615	0.541844	c5.hpo	0.822851
GO_POSITIVE_REGULATION_OF_PROTEIN_CONTAINING_COMPLEX_DISASSEMBLY	340319	-0.056287	0.092283	0.541903	c5.go.bp	0.82288
GO_RESPONSE_TO_GONADOTROPIN	340319	0.0772838	0.126722	0.541949	c5.go.bp	0.822891
HP_PROLONGED_NEONATAL_JAUNDICE	340319	0.0512856	0.0841552	0.542249	c5.hpo	0.823286
GO_SYNAPTONEMAL_STRUCTURE	340319	0.0472129	0.0774895	0.542339	c5.go.cc	0.823343
GO_MITOCHONDRIAL_DEPOLARIZATION	340319	-0.0832663	0.136672	0.542365	c5.go.bp	0.823343
REACTOME_HIGHLY_CALCIUM_PERMEABLE_POSTSYNAPTIC_NICOTINIC_ACETYLCHOLINE_RECEPTORS	340319	0.0809444	0.132877	0.542413	c2.cp.reactome	0.823351
HP_RADIOULNAR_SYNOSTOSIS	340319	-0.0451084	0.0740673	0.542512	c5.hpo	0.823351
BLANCO_MELO_SARS_COV_1_INFECTION_MCR5_CELLS_DN	340319	-0.0935849	0.153668	0.542521	c2.cgp.cgp	0.823351
HP_ABNORMAL_PULMONARY_VALVE_PHYSIOLOGY	340319	-0.0304619	0.0500198	0.542527	c5.hpo	0.823351
HP_HEMOLYTIC_UREMIC_SYNDROME	340319	0.0812175	0.133396	0.542628	c5.hpo	0.823444
HP_ADDUCTED_THUMB	340319	0.0380026	0.0624353	0.542742	c5.hpo	0.82352
WP_MIRNA_REGULATION_OF_P53_PATHWAY_IN_PROSTATE_CANCER	340319	-0.0710466	0.116728	0.542757	c2.cp.wikipathways	0.82352
GO_FRUCTOSE_METABOLIC_PROCESS	340319	-0.0940266	0.15453	0.542877	c5.go.bp	0.823643
GO_SIGNALING_RECEPTOR_LIGAND_PRECURSOR_PROCESSING	340319	0.0519807	0.0854444	0.542951	c5.go.bp	0.823696
WP_GENES_INVOLVED_IN_MALE_INFERTILITY	340319	0.0261424	0.0429893	0.543112	c2.cp.wikipathways	0.823782
VALK_AML_CLUSTER_6	340319	0.053878	0.0886031	0.543133	c2.cgp.cgp	0.823782
GO_TUMOR_NECROSIS_FACTOR_SECRETION	340319	-0.0570575	0.0938329	0.543138	c5.go.bp	0.823782
BIOCARTA_IL7_PATHWAY	340319	0.0783861	0.128917	0.543166	c2.cp.biocarta	0.823782
GO_PROTEIN_K27_LINKED_UBIQUITINATION	340319	-0.142805	0.234912	0.543248	c5.go.bp	0.823848
GO_REGULATION_OF_LOCOMOTION_INVOLVED_IN_LOCOMOTORY_BEHAVIOR	340319	0.245394	0.403979	0.543558	c5.go.bp	0.824218
GO_BLOOD_COAGULATION_INTRINSIC_PATHWAY	340319	-0.0723008	0.119029	0.543571	c5.go.bp	0.824218
GO_POSITIVE_REGULATION_OF_VASCULAR_ENDOTHELIAL_GROWTH_FACTOR_SIGNALING_PATHWAY	340319	0.144862	0.23854	0.54366	c5.go.bp	0.824293
REACTOME_ION_TRANSPORT_BY_P_TYPE_ATPASES	340319	-0.039328	0.0647856	0.543819	c2.cp.reactome	0.824376
GO_NEGATIVE_REGULATION_OF_MAST_CELL_DEGRANULATION	340319	-0.131599	0.216798	0.543843	c5.go.bp	0.824376
SEMENZA_HIF1_TARGETS	340319	-0.066458	0.109484	0.543844	c2.cgp.cgp	0.824376
BIOCARTA_CBL_PATHWAY	340319	0.151861	0.250196	0.543872	c2.cp.biocarta	0.824376
GO_REGULATION_OF_LYMPHOCYTE_DIFFERENTIATION	340319	-0.0290807	0.047917	0.543919	c5.go.bp	0.824387
GO_REGULATION_OF_METANEPHRIC_GLOMERULUS_DEVELOPMENT	340319	0.4173	0.687711	0.543987	c5.go.bp	0.82443
REACTOME_SIGNALLING_TO_ERKS	340319	0.0714729	0.117809	0.54406	c2.cp.reactome	0.824456
GO_SPERM_CAPACITATION	340319	-0.0531413	0.0875977	0.544083	c5.go.bp	0.824456
GO_CYTOSOLIC_CALCIUM_ION_TRANSPORT	340319	-0.0251083	0.0414011	0.544208	c5.go.bp	0.824567
HP_ABNORMAL_CIRCULATING_IGM_LEVEL	340319	-0.0462997	0.0763599	0.544293	c5.hpo	0.824567
GO_PHAGOPHORE_ASSEMBLY_SITE	340319	-0.063322	0.104435	0.544298	c5.go.cc	0.824567
GO_BIOMINERALIZATION	340319	-0.0279732	0.0461373	0.544314	c5.go.bp	0.824567
GO_REGULATION_OF_CHRONIC_INFLAMMATORY_RESPONSE	340319	0.161411	0.266304	0.544439	c5.go.bp	0.824639
THUM_MIR21_TARGETS_HEART_DISEASE_DN	340319	-0.101021	0.16667	0.54444	c2.cgp.cgp	0.824639
GO_POSITIVE_REGULATION_OF_SPHINGOLIPID_BIOSYNTHETIC_PROCESS	340319	0.104832	0.17301	0.544561	c5.go.bp	0.824764
GO_REGULATION_OF_PODOSOME_ASSEMBLY	340319	0.111002	0.183229	0.544642	c5.go.bp	0.824826
CLIMENT_BREAST_CANCER_COPY_NUMBER_DN	340319	0.0822872	0.135874	0.544771	c2.cgp.cgp	0.824961
GO_PROSTANOID_METABOLIC_PROCESS	340319	-0.0472251	0.0779931	0.544845	c5.go.bp	0.824999
HP_MYELOPATHY	340319	-0.109596	0.181028	0.544906	c5.hpo	0.824999
GO_REGULATION_OF_MACROPHAGE_PROLIFERATION	340319	-0.157062	0.259436	0.544914	c5.go.bp	0.824999
GO_PYRIMIDINE_DEOXYRIBONUCLEOTIDE_BIOSYNTHETIC_PROCESS	340319	-0.146315	0.241745	0.545017	c5.go.bp	0.825007
GO_REGULATION_OF_CARDIAC_MUSCLE_CELL_MEMBRANE_REPOLARIZATION	340319	-0.0721557	0.119225	0.545044	c5.go.bp	0.825007
GO_ALPHA_LINOLENIC_ACID_METABOLIC_PROCESS	340319	-0.101854	0.168313	0.54508	c5.go.bp	0.825007
REACTOME_ALPHA_LINOLENIC_OMEGA3_AND_LINOLEIC_OMEGA6_ACID_METABOLISM	340319	-0.101854	0.168313	0.54508	c2.cp.reactome	0.825007
GO_MODULATION_BY_HOST_OF_VIRAL_PROCESS	340319	0.0780081	0.128938	0.545175	c5.go.bp	0.825007
GO_CD40_SIGNALING_PATHWAY	340319	0.0871315	0.144021	0.545186	c5.go.bp	0.825007
HP_CONGENITAL_PSEUDOARTHROSIS_OF_THE_CLAVICLE	340319	-0.169391	0.28004	0.545257	c5.hpo	0.825007
GO_BUTYRATE_COA_LIGASE_ACTIVITY	340319	0.0523484	0.0865443	0.545263	c5.go.mf	0.825007
HP_HYPERMETHIONINEMIA	340319	0.0992734	0.164137	0.5453	c5.hpo	0.825007
HP_SPARSE_EYELASHES	340319	-0.0408302	0.0675111	0.545317	c5.hpo	0.825007
GO_POSITIVE_REGULATION_OF_MACROPHAGE_ACTIVATION	340319	-0.0770835	0.127468	0.545359	c5.go.bp	0.825007
BECKER_TAMOXIFEN_RESISTANCE_DN	340319	-0.0453632	0.0750203	0.545392	c2.cgp.cgp	0.825007
ZHAN_MULTIPLE_MYELOMA_PR_UP	340319	-0.0483667	0.0800063	0.545488	c2.cgp.cgp	0.825087
REACTOME_COLLAGEN_FORMATION	340319	-0.0255195	0.0422176	0.545528	c2.cp.reactome	0.825087
GO_POSITIVE_REGULATION_OF_ERBB_SIGNALING_PATHWAY	340319	-0.0637511	0.105474	0.545564	c5.go.bp	0.825087
GO_PROTEIN_TYROSINE_SERINE_THREONINE_PHOSPHATASE_ACTIVITY	340319	0.0516863	0.0855463	0.545717	c5.go.mf	0.82526
HP_WIDE_NOSE	340319	-0.0347757	0.057568	0.54579	c5.hpo	0.82531
GO_FREE_UBIQUITIN_CHAIN_POLYMERIZATION	340319	-0.102931	0.170421	0.545858	c5.go.bp	0.825349
GO_REGULATION_OF_NON_MEMBRANE_SPANNING_PROTEIN_TYROSINE_KINASE_ACTIVITY	340319	0.108174	0.179125	0.545909	c5.go.bp	0.825349
GO_COSTAMERE	340319	0.0658619	0.109067	0.545934	c5.go.cc	0.825349
GO_ATRIOVENTRICULAR_VALVE_FORMATION	340319	-0.189243	0.31342	0.545977	c5.go.bp	0.825355
GO_POLARIZED_EPITHELIAL_CELL_DIFFERENTIATION	340319	-0.0747325	0.123797	0.546065	c5.go.bp	0.825427
GO_REGULATION_OF_CELL_ACTIVATION	340319	-0.0152128	0.0252171	0.546326	c5.go.bp	0.825762
GO_POSITIVE_REGULATION_OF_TRANSCRIPTION_OF_NOTCH_RECEPTOR_TARGET	340319	-0.0910707	0.151047	0.546557	c5.go.bp	0.825842
GO_NEURON_PROJECTION_EXTENSION_INVOLVED_IN_NEURON_PROJECTION_GUIDANCE	340319	-0.0532132	0.08826	0.546566	c5.go.bp	0.825842
GO_POSITIVE_REGULATION_OF_PROTEIN_MATURATION	340319	0.0519263	0.0861358	0.546614	c5.go.bp	0.825842
HP_PERIVENTRICULAR_LEUKOMALACIA	340319	-0.0618515	0.102603	0.546626	c5.hpo	0.825842
GO_CELLULAR_TRANSITION_METAL_ION_HOMEOSTASIS	340319	-0.036331	0.0602682	0.546627	c5.go.bp	0.825842
BIOCARTA_PTDINS_PATHWAY	340319	-0.100105	0.166069	0.546646	c2.cp.biocarta	0.825842
KONDO_PROSTATE_CANCER_WITH_H3K27ME3	340319	-0.0245898	0.0407939	0.546655	c2.cgp.cgp	0.825842
TURASHVILI_BREAST_LOBULAR_CARCINOMA_VS_LOBULAR_NORMAL_UP	340319	-0.0332926	0.0552455	0.546755	c2.cgp.cgp	0.825888
GO_NEGATIVE_REGULATION_OF_RESPONSE_TO_EXTRACELLULAR_STIMULUS	340319	0.0951773	0.15794	0.546764	c5.go.bp	0.825888
BIOCARTA_EPHA4_PATHWAY	340319	-0.107854	0.179104	0.547051	c2.cp.biocarta	0.826262
GO_MITOTIC_COHESIN_COMPLEX	340319	0.115155	0.191297	0.547195	c5.go.cc	0.826419
BIOCARTA_VOBESITY_PATHWAY	340319	0.267786	0.444938	0.547274	c2.cp.biocarta	0.826465
REACTOME_VIRAL_MESSENGER_RNA_SYNTHESIS	340319	-0.0528288	0.0877839	0.547304	c2.cp.reactome	0.826465
GO_POSITIVE_REGULATION_OF_LAMELLIPODIUM_ORGANIZATION	340319	-0.0674119	0.112031	0.547356	c5.go.bp	0.826484
REACTOME_RECRUITMENT_OF_NUMA_TO_MITOTIC_CENTROSOMES	340319	-0.0264513	0.0439804	0.547551	c2.cp.reactome	0.826623
GO_ACTIVATED_T_CELL_PROLIFERATION	340319	-0.0685027	0.1139	0.547554	c5.go.bp	0.826623
GO_REGULATION_OF_T_HELPER_1_TYPE_IMMUNE_RESPONSE	340319	0.0816287	0.135728	0.547566	c5.go.bp	0.826623
COLDREN_GEFITINIB_RESISTANCE_UP	340319	-0.0350925	0.0583614	0.547643	c2.cgp.cgp	0.826639
ENGELMANN_CANCER_PROGENITORS_UP	340319	0.0561851	0.093443	0.547656	c2.cgp.cgp	0.826639
GO_POSITIVE_REGULATION_OF_MEIOSIS_I	340319	0.165253	0.27487	0.547704	c5.go.bp	0.826651
WP_4HYDROXYTAMOXIFEN_DEXAMETHASONE_AND_RETINOIC_ACIDS_REGULATION_OF_P27_EXPRESSION	340319	-0.0818607	0.136214	0.547859	c2.cp.wikipathways	0.826811
REACTOME_RNA_POLYMERASE_I_TRANSCRIPTION	340319	0.0477072	0.0793892	0.547889	c2.cp.reactome	0.826811
MMS_MOUSE_LYMPH_HIGH_4HRS_UP	340319	-0.0979112	0.162957	0.547946	c2.cgp.cgp	0.826837
WP_NANOMATERIALINDUCED_INFLAMMASOME_ACTIVATION	340319	-0.195298	0.325091	0.548008	c2.cp.wikipathways	0.826872
HP_INTERRUPTED_AORTIC_ARCH	340319	-0.104081	0.173278	0.54807	c5.hpo	0.826906
GO_UNSATURATED_FATTY_ACID_METABOLIC_PROCESS	340319	-0.0283479	0.047207	0.548173	c5.go.bp	0.827001
HP_CALF_MUSCLE_PSEUDOHYPERTROPHY	340319	-0.0828563	0.137994	0.548217	c5.hpo	0.827008
GO_DIOL_BIOSYNTHETIC_PROCESS	340319	-0.0776481	0.129339	0.548277	c5.go.bp	0.82704
HP_INCREASED_FIBULAR_DIAMETER	340319	0.111272	0.185439	0.548476	c5.hpo	0.827199
GO_EXOPOLYPHOSPHATASE_ACTIVITY	340319	-0.109144	0.181905	0.548502	c5.go.mf	0.827199
GO_POLYPHOSPHATE_CATABOLIC_PROCESS	340319	-0.109144	0.181905	0.548502	c5.go.bp	0.827199
GO_EXCITATORY_EXTRACELLULAR_LIGAND_GATED_ION_CHANNEL_ACTIVITY	340319	0.0497418	0.0829248	0.548612	c5.go.mf	0.827274
GO_NEGATIVE_REGULATION_OF_EXCITATORY_POSTSYNAPTIC_POTENTIAL	340319	0.0905475	0.150969	0.548656	c5.go.bp	0.827274
GO_SOLUTE_ANION_ANTIPORTER_ACTIVITY	340319	0.0535793	0.0893421	0.548701	c5.go.mf	0.827274
REACTOME_PENTOSE_PHOSPHATE_PATHWAY	340319	0.0906993	0.151242	0.548709	c2.cp.reactome	0.827274
GO_SPERM_PRINCIPAL_PIECE	340319	-0.0420475	0.0701222	0.548752	c5.go.cc	0.827279
HP_FACIAL_MYOKYMIA	340319	0.171159	0.285512	0.548853	c5.hpo	0.827347
GO_REGULATION_OF_CARDIOBLAST_DIFFERENTIATION	340319	-0.27421	0.45753	0.548955	c5.go.bp	0.827347
GO_CELLULAR_WATER_HOMEOSTASIS	340319	0.138356	0.230938	0.549102	c5.go.bp	0.827347
PETROVA_PROX1_TARGETS_DN	340319	0.0521323	0.0870176	0.549106	c2.cgp.cgp	0.827347
GO_NEUROENDOCRINE_CELL_DIFFERENTIATION	340319	0.17222	0.287502	0.549158	c5.go.bp	0.827347
POOLA_INVASIVE_BREAST_CANCER_UP	340319	-0.0200027	0.0333945	0.549186	c2.cgp.cgp	0.827347
HP_SHOULDER_GIRDLE_MUSCLE_ATROPHY	340319	-0.0908212	0.151627	0.549187	c5.hpo	0.827347
HP_SHORTENING_OF_ALL_PHALANGES_OF_THE_TOES	340319	0.104573	0.174602	0.549223	c5.hpo	0.827347
GO_ISOCITRATE_DEHYDROGENASE_ACTIVITY	340319	-0.18214	0.304115	0.549228	c5.go.mf	0.827347
GO_SULFUR_AMINO_ACID_BIOSYNTHETIC_PROCESS	340319	0.0770179	0.128619	0.549302	c5.go.bp	0.827347
HP_RETINAL_ATROPHY	340319	-0.0341963	0.0571105	0.549324	c5.hpo	0.827347
REACTOME_INTRINSIC_PATHWAY_OF_FIBRIN_CLOT_FORMATION	340319	-0.0711512	0.118838	0.549356	c2.cp.reactome	0.827347
WHITFIELD_CELL_CYCLE_G2_M	340319	-0.0236825	0.0395566	0.549374	c2.cgp.cgp	0.827347
GO_OXO_ACID_LYASE_ACTIVITY	340319	-0.114884	0.191889	0.549374	c5.go.mf	0.827347
GO_REGULATION_OF_MICROTUBULE_CYTOSKELETON_ORGANIZATION	340319	-0.0225026	0.0375958	0.549479	c5.go.bp	0.827347
GO_POSITIVE_REGULATION_OF_TRANSFORMING_GROWTH_FACTOR_BETA1_PRODUCTION	340319	0.217931	0.364116	0.549493	c5.go.bp	0.827347
GO_CALCIUM_ACTIVATED_CATION_CHANNEL_ACTIVITY	340319	-0.0476833	0.0796691	0.549496	c5.go.mf	0.827347
HP_THICK_UPPER_LIP_VERMILION	340319	-0.0647018	0.108107	0.549509	c5.hpo	0.827347
WP_G13_SIGNALING_PATHWAY	340319	0.0568816	0.0950581	0.549582	c2.cp.wikipathways	0.827397
HP_CROSSED_FUSED_RENAL_ECTOPIA	340319	-0.165504	0.276614	0.549626	c5.hpo	0.827404
HP_TRUNCUS_ARTERIOSUS	340319	-0.119928	0.200598	0.549938	c5.hpo	0.827814
GO_REGULATION_OF_MONOOXYGENASE_ACTIVITY	340319	-0.0590313	0.0987573	0.550013	c5.go.bp	0.827868
GO_RENAL_SYSTEM_PROCESS_INVOLVED_IN_REGULATION_OF_SYSTEMIC_ARTERIAL_BLOOD_PRESSURE	340319	-0.0791751	0.13249	0.550112	c5.go.bp	0.827957
GAUSSMANN_MLL_AF4_FUSION_TARGETS_E_UP	340319	-0.0390581	0.0653707	0.550183	c2.cgp.cgp	0.827966
HP_PERIPHERAL_OPACIFICATION_OF_THE_CORNEA	340319	-0.104025	0.17411	0.550197	c5.hpo	0.827966
GO_CELLULAR_RESPIRATION	340319	-0.028923	0.0484166	0.550256	c5.go.bp	0.827995
GO_ANION_CHANNEL_ACTIVITY	340319	-0.0306444	0.0513344	0.550537	c5.go.mf	0.828349
GO_RNA_POLYMERASE_I_PREINITIATION_COMPLEX_ASSEMBLY	340319	0.102303	0.171401	0.5506	c5.go.bp	0.828349
GO_POSITIVE_REGULATION_OF_VOLTAGE_GATED_CALCIUM_CHANNEL_ACTIVITY	340319	0.117194	0.196378	0.550654	c5.go.bp	0.828349
WP_SIGNAL_TRANSDUCTION_OF_S1P_RECEPTOR	340319	0.0869712	0.145757	0.550717	c2.cp.wikipathways	0.828349
BOYLAN_MULTIPLE_MYELOMA_D_DN	340319	0.036503	0.0611924	0.550823	c2.cgp.cgp	0.828349
GO_MACROMOLECULE_DEPALMITOYLATION	340319	-0.0930622	0.156014	0.550841	c5.go.bp	0.828349
GO_PALMITOYL_PROTEIN_HYDROLASE_ACTIVITY	340319	-0.0930622	0.156014	0.550841	c5.go.mf	0.828349
LY_AGING_MIDDLE_DN	340319	-0.0850476	0.14258	0.550848	c2.cgp.cgp	0.828349
GO_REGULATION_OF_SNARE_COMPLEX_ASSEMBLY	340319	-0.112966	0.189427	0.550936	c5.go.bp	0.828349
GO_ANTIGEN_PROCESSING_AND_PRESENTATION_OF_PEPTIDE_OR_POLYSACCHARIDE_ANTIGEN_VIA_MHC_CLASS_II	340319	-0.0383099	0.0642427	0.550955	c5.go.bp	0.828349
GO_HOMOTYPIC_CELL_CELL_ADHESION	340319	-0.0350095	0.0587125	0.550984	c5.go.bp	0.828349
HP_ATROPHY_DEGENERATION_INVOLVING_THE_CORTICOSPINAL_TRACTS	340319	-0.0583597	0.0978759	0.551	c5.hpo	0.828349
GO_POSITIVE_REGULATION_OF_TELOMERE_MAINTENANCE	340319	0.0475946	0.079826	0.551023	c5.go.bp	0.828349
GO_FANCONI_ANAEMIA_NUCLEAR_COMPLEX	340319	0.0753867	0.126447	0.551048	c5.go.cc	0.828349
GO_MYELOID_LEUKOCYTE_DIFFERENTIATION	340319	-0.0290452	0.0487271	0.551123	c5.go.bp	0.828349
GO_RESPONSE_TO_GROWTH_HORMONE	340319	-0.0657135	0.110248	0.551142	c5.go.bp	0.828349
REACTOME_RUNX3_REGULATES_P14_ARF	340319	-0.203524	0.341476	0.551166	c2.cp.reactome	0.828349
GO_RRNA_CATABOLIC_PROCESS	340319	0.0574221	0.0963527	0.551204	c5.go.bp	0.828349
GO_PROTEIN_LOCALIZATION_TO_PHAGOPHORE_ASSEMBLY_SITE	340319	-0.0856268	0.14371	0.551289	c5.go.bp	0.828397
HP_BREATHING_DYSREGULATION	340319	-0.0571585	0.095937	0.551315	c5.hpo	0.828397
GO_COPPER_ION_BINDING	340319	0.0420917	0.0706716	0.551445	c5.go.mf	0.828534
KUNINGER_IGF1_VS_PDGFB_TARGETS_DN	340319	-0.0599002	0.100613	0.551608	c2.cgp.cgp	0.828719
GO_MINERALOCORTICOID_SECRETION	340319	0.256426	0.43077	0.55166	c5.go.bp	0.828738
GO_SUBSTANTIA_NIGRA_DEVELOPMENT	340319	-0.0591888	0.099457	0.551764	c5.go.bp	0.828809
GO_LAMIN_BINDING	340319	0.0815739	0.137079	0.551787	c5.go.mf	0.828809
HP_OTOSCLEROSIS	340319	-0.270391	0.454506	0.551903	c5.hpo	0.828874
YAO_TEMPORAL_RESPONSE_TO_PROGESTERONE_CLUSTER_13	340319	-0.0354897	0.0596563	0.551909	c2.cgp.cgp	0.828874
HP_ABNORMALITY_OF_OCULAR_SMOOTH_PURSUIT	340319	-0.0368967	0.0620342	0.551991	c5.hpo	0.828937
REACTOME_CARDIAC_CONDUCTION	340319	-0.0279341	0.0469757	0.552077	c2.cp.reactome	0.828977
GO_NEGATIVE_REGULATION_OF_B_CELL_DIFFERENTIATION	340319	-0.681493	1.14609	0.552097	c5.go.bp	0.828977
HP_BROAD_RIBS	340319	-0.0600722	0.101048	0.552185	c5.hpo	0.829012
REACTOME_SIGNALING_BY_MEMBRANE_TETHERED_FUSIONS_OF_PDGFRA_OR_PDGFRB	340319	-0.136058	0.228874	0.552199	c2.cp.reactome	0.829012
SCHAEFFER_PROSTATE_DEVELOPMENT_AND_CANCER_BOX2_DN	340319	0.103426	0.174158	0.552603	c2.cgp.cgp	0.82944
GO_VASCULAR_ENDOTHELIAL_GROWTH_FACTOR_PRODUCTION	340319	-0.062322	0.104946	0.552616	c5.go.bp	0.82944
GO_TRANSCRIPTION_COREPRESSOR_BINDING	340319	-0.112817	0.189988	0.552637	c5.go.mf	0.82944
GO_SARCOLEMMA	340319	0.0257931	0.0434402	0.552673	c5.go.cc	0.82944
REACTOME_TERMINATION_OF_TRANSLESION_DNA_SYNTHESIS	340319	-0.054853	0.0923846	0.552683	c2.cp.reactome	0.82944
GO_GOLGI_TO_VACUOLE_TRANSPORT	340319	-0.0848339	0.142901	0.552744	c5.go.bp	0.829473
BOHN_PRIMARY_IMMUNODEFICIENCY_SYNDROM_DN	340319	-0.0662086	0.11154	0.552789	c2.cgp.cgp	0.829481
GO_NEGATIVE_REGULATION_OF_CGMP_MEDIATED_SIGNALING	340319	-0.112668	0.189839	0.55285	c5.go.bp	0.829503
HP_PERIVENTRICULAR_HETEROTOPIA	340319	0.0687856	0.115929	0.552951	c5.hpo	0.829503
GO_MODULATION_OF_EXCITATORY_POSTSYNAPTIC_POTENTIAL	340319	-0.0505818	0.0852599	0.553003	c5.go.bp	0.829503
HP_EEG_WITH_FOCAL_SHARP_SLOW_WAVES	340319	-0.102372	0.172572	0.55304	c5.hpo	0.829503
GO_REGULATION_OF_RNA_POLYMERASE_II_REGULATORY_REGION_SEQUENCE_SPECIFIC_DNA_BINDING	340319	-0.146127	0.246344	0.553058	c5.go.bp	0.829503
LIU_NASOPHARYNGEAL_CARCINOMA	340319	0.0511522	0.0862364	0.553073	c2.cgp.cgp	0.829503
GO_ANTIMICROBIAL_HUMORAL_RESPONSE	340319	-0.0307463	0.0518356	0.553081	c5.go.bp	0.829503
HP_LARYNGEAL_STENOSIS	340319	0.06041	0.101865	0.553155	c5.hpo	0.829554
GO_REGULATION_OF_CENTRIOLE_REPLICATION	340319	0.0459847	0.077553	0.553218	c5.go.bp	0.829589
HP_GLYCOSURIA	340319	-0.0452844	0.0763898	0.553311	c5.hpo	0.829595
GO_OXIDOREDUCTASE_ACTIVITY_ACTING_ON_THE_ALDEHYDE_OR_OXO_GROUP_OF_DONORS_DISULFIDE_AS_ACCEPTOR	340319	-0.121421	0.204834	0.553331	c5.go.mf	0.829595
ELVIDGE_HIF1A_TARGETS_DN	340319	-0.0386737	0.0652468	0.553362	c2.cgp.cgp	0.829595
GO_CD4_RECEPTOR_BINDING	340319	0.108937	0.183803	0.553395	c5.go.mf	0.829595
GO_CYTOKINE_RECEPTOR_BINDING	340319	0.0294324	0.0496629	0.55342	c5.go.mf	0.829595
HP_HUMERORADIAL_SYNOSTOSIS	340319	0.146906	0.24792	0.553481	c5.hpo	0.829627
GO_QUINONE_BINDING	340319	-0.0692329	0.116898	0.553682	c5.go.mf	0.829864
REACTOME_AKT_PHOSPHORYLATES_TARGETS_IN_THE_NUCLEUS	340319	0.134655	0.227381	0.553719	c2.cp.reactome	0.829864
WP_NEURAL_CREST_CELL_MIGRATION_DURING_DEVELOPMENT	340319	-0.0637531	0.107681	0.553814	c2.cp.wikipathways	0.829947
GO_CDP_ALCOHOL_PHOSPHATIDYLTRANSFERASE_ACTIVITY	340319	0.167417	0.282853	0.553926	c5.go.mf	0.830055
GO_RESPONSE_TO_MURAMYL_DIPEPTIDE	340319	-0.092546	0.156396	0.554025	c5.go.bp	0.830145
REACTOME_SCAVENGING_BY_CLASS_F_RECEPTORS	340319	-0.119911	0.202679	0.554098	c2.cp.reactome	0.830194
HP_HIGH_HYPERMETROPIA	340319	0.0394006	0.0666077	0.554164	c5.hpo	0.83021
GO_PLATELET_ACTIVATING_FACTOR_BIOSYNTHETIC_PROCESS	340319	-0.16041	0.271211	0.554214	c5.go.bp	0.83021
HP_APLASTIC_ANEMIA	340319	0.0669927	0.113272	0.554232	c5.hpo	0.83021
GO_COMPACT_MYELIN	340319	-0.0959664	0.162276	0.554267	c5.go.cc	0.83021
REACTOME_METABOLISM_OF_NUCLEOTIDES	340319	0.0302153	0.0511075	0.55438	c2.cp.reactome	0.830305
GO_REGULATION_OF_NOTCH_SIGNALING_PATHWAY	340319	0.0366117	0.0619334	0.554423	c5.go.bp	0.830305
VALK_AML_CLUSTER_12	340319	-0.0753574	0.127485	0.554449	c2.cgp.cgp	0.830305
REACTOME_NUCLEOBASE_BIOSYNTHESIS	340319	-0.0722645	0.122277	0.554526	c2.cp.reactome	0.830326
HP_MULTIPLE_EPIPHYSEAL_DYSPLASIA	340319	0.0776078	0.131369	0.554681	c5.hpo	0.830326
REACTOME_TRIF_MEDIATED_PROGRAMMED_CELL_DEATH	340319	0.236195	0.39984	0.554707	c2.cp.reactome	0.830326
GO_OXIDOREDUCTASE_ACTIVITY_ACTING_ON_THE_CH_CH_GROUP_OF_DONORS_NAD_OR_NADP_AS_ACCEPTOR	340319	-0.0485767	0.0822451	0.554766	c5.go.mf	0.830326
GO_NEGATIVE_REGULATION_OF_MESENCHYMAL_CELL_PROLIFERATION	340319	-0.237357	0.401883	0.554781	c5.go.bp	0.830326
PID_EPHA_FWDPATHWAY	340319	-0.0599511	0.101512	0.5548	c2.cp.pid	0.830326
GO_REGULATION_OF_SYNAPTIC_VESICLE_PRIMING	340319	-0.166048	0.281188	0.554841	c5.go.bp	0.830326
WP_ATM_SIGNALING_NETWORK_IN_DEVELOPMENT_AND_DISEASE	340319	-0.0474621	0.080375	0.55485	c2.cp.wikipathways	0.830326
GO_MYELIN_SHEATH_ABAXONAL_REGION	340319	-0.187831	0.318088	0.554857	c5.go.cc	0.830326
REACTOME_RRNA_MODIFICATION_IN_THE_MITOCHONDRION	340319	0.106867	0.180979	0.55486	c2.cp.reactome	0.830326
MCBRYAN_PUBERTAL_BREAST_4_5WK_UP	340319	-0.0232061	0.03931	0.554966	c2.cgp.cgp	0.830402
GO_TONGUE_MORPHOGENESIS	340319	-0.126719	0.214693	0.555034	c5.go.bp	0.830402
HASINA_NOL7_TARGETS_DN	340319	0.12409	0.210255	0.555065	c2.cgp.cgp	0.830402
HP_DIPLOPIA	340319	0.0335376	0.056826	0.55507	c5.hpo	0.830402
GO_SOMATOSTATIN_SECRETION	340319	0.184061	0.312144	0.555415	c5.go.bp	0.830775
GO_REGULATION_OF_LYMPHOCYTE_APOPTOTIC_PROCESS	340319	0.0484168	0.0821148	0.555444	c5.go.bp	0.830775
GO_B_CELL_CHEMOTAXIS	340319	0.117106	0.198617	0.555456	c5.go.bp	0.830775
WATANABE_COLON_CANCER_MSI_VS_MSS_UP	340319	-0.0741148	0.12572	0.55551	c2.cgp.cgp	0.830775
GO_CLATHRIN_DEPENDENT_ENDOCYTOSIS	340319	-0.0525012	0.0890617	0.555531	c5.go.bp	0.830775
GO_HUMORAL_IMMUNE_RESPONSE_MEDIATED_BY_CIRCULATING_IMMUNOGLOBULIN	340319	-0.0397365	0.067418	0.55559	c5.go.bp	0.830775
HP_HYPOPLASTIC_ILIAC_WING	340319	-0.0617793	0.104825	0.555623	c5.hpo	0.830775
ZHAN_VARIABLE_EARLY_DIFFERENTIATION_GENES_DN	340319	-0.0952123	0.161569	0.555663	c2.cgp.cgp	0.830775
GO_DIPEPTIDASE_ACTIVITY	340319	0.0701605	0.119063	0.555679	c5.go.mf	0.830775
GO_REGULATION_OF_CYSTEINE_TYPE_ENDOPEPTIDASE_ACTIVITY_INVOLVED_IN_EXECUTION_PHASE_OF_APOPTOSIS	340319	0.34496	0.585455	0.555716	c5.go.bp	0.830775
GO_MICROTUBULE_ANCHORING_AT_MICROTUBULE_ORGANIZING_CENTER	340319	-0.0765314	0.129929	0.555844	c5.go.bp	0.830878
AMIT_SERUM_RESPONSE_120_MCF10A	340319	-0.0587615	0.0997654	0.555864	c2.cgp.cgp	0.830878
GO_REGULATION_OF_ENDOCYTIC_RECYCLING	340319	-0.0792676	0.134623	0.555989	c5.go.bp	0.830884
GO_POTASSIUM_ION_TRANSMEMBRANE_TRANSPORTER_ACTIVITY	340319	-0.0266457	0.0452544	0.555996	c5.go.mf	0.830884
PID_UPA_UPAR_PATHWAY	340319	-0.0463356	0.0787012	0.556027	c2.cp.pid	0.830884
GO_NEGATIVE_REGULATION_OF_PLATELET_DERIVED_GROWTH_FACTOR_RECEPTOR_SIGNALING_PATHWAY	340319	-0.0901188	0.153069	0.556032	c5.go.bp	0.830884
GARGALOVIC_RESPONSE_TO_OXIDIZED_PHOSPHOLIPIDS_LIGHTGREEN_DN	340319	0.143287	0.243397	0.556067	c2.cgp.cgp	0.830884
HP_FETAL_POLYURIA	340319	-0.0886949	0.150697	0.556153	c5.hpo	0.830898
HP_LETHAL_SKELETAL_DYSPLASIA	340319	-0.0679902	0.115519	0.556155	c5.hpo	0.830898
GO_FATTY_ACID_BINDING	340319	0.0617225	0.104928	0.556374	c5.go.mf	0.831132
HP_FOLLICULAR_THYROID_CARCINOMA	340319	-0.0991705	0.168613	0.556428	c5.hpo	0.831132
GO_PHOSPHATIDYLINOSITOL_BISPHOSPHATE_KINASE_ACTIVITY	340319	-0.1207	0.20526	0.55651	c5.go.mf	0.831132
BLANCO_MELO_COVID19_BRONCHIAL_EPITHELIAL_CELLS_SARS_COV_2_INFECTION_DN	340319	-0.0426561	0.0725494	0.55656	c2.cgp.cgp	0.831132
GO_IMPORT_ACROSS_PLASMA_MEMBRANE	340319	-0.0238139	0.0405034	0.556568	c5.go.bp	0.831132
CHUANG_OXIDATIVE_STRESS_RESPONSE_UP	340319	0.0641568	0.109125	0.556587	c2.cgp.cgp	0.831132
HP_ABSENT_THUMB	340319	0.050834	0.0864713	0.556619	c5.hpo	0.831132
GO_CENTROMERIC_SISTER_CHROMATID_COHESION	340319	0.112327	0.191082	0.556636	c5.go.bp	0.831132
GO_RESPONSE_TO_PROSTAGLANDIN	340319	0.0710799	0.120926	0.55667	c5.go.bp	0.831132
WP_MTHFR_DEFICIENCY	340319	-0.0694125	0.118114	0.556751	c2.cp.wikipathways	0.831145
MATTIOLI_MULTIPLE_MYELOMA_WITH_14Q32_TRANSLOCATIONS	340319	0.0656754	0.111764	0.556783	c2.cgp.cgp	0.831145
HP_EPISPADIAS	340319	-0.0639824	0.108891	0.556814	c5.hpo	0.831145
GO_NEGATIVE_REGULATION_OF_IMMATURE_T_CELL_PROLIFERATION	340319	-0.240267	0.408934	0.556837	c5.go.bp	0.831145
GO_GLUCOCORTICOID_METABOLIC_PROCESS	340319	0.0876946	0.149281	0.556904	c5.go.bp	0.83116
REACTOME_CELL_SURFACE_INTERACTIONS_AT_THE_VASCULAR_WALL	340319	-0.0276625	0.047092	0.556927	c2.cp.reactome	0.83116
GO_ACTIVATION_OF_MAPKK_ACTIVITY	340319	-0.0484847	0.082584	0.55714	c5.go.bp	0.83142
GO_POSITIVE_REGULATION_OF_ENDOTHELIAL_CELL_DIFFERENTIATION	340319	-0.162364	0.276626	0.557241	c5.go.bp	0.83143
HP_DEVIATION_OF_THE_2ND_FINGER	340319	0.127247	0.216795	0.557242	c5.hpo	0.83143
HP_POOR_SUCK	340319	-0.0437567	0.0745563	0.557275	c5.hpo	0.83143
HP_ABDOMINAL_OBESITY	340319	0.109761	0.187035	0.557306	c5.hpo	0.83143
WP_FGF23_SIGNALLING_IN_HYPOPHOSPHATEMIC_RICKETS_AND_RELATED_DISORDERS	340319	-0.0585487	0.0998028	0.557443	c2.cp.wikipathways	0.831576
GO_POSITIVE_REGULATION_OF_ALPHA_BETA_T_CELL_ACTIVATION	340319	-0.0561022	0.0956733	0.557612	c5.go.bp	0.831704
NAGASHIMA_NRG1_SIGNALING_DN	340319	-0.045273	0.0772065	0.557615	c2.cgp.cgp	0.831704
THILLAINADESAN_ZNF217_TARGETS_DN	340319	0.0939717	0.160269	0.557649	c2.cgp.cgp	0.831704
REACTOME_CELL_EXTRACELLULAR_MATRIX_INTERACTIONS	340319	0.104731	0.178654	0.557727	c2.cp.reactome	0.83172
GO_ACETYL_COA_C_ACYLTRANSFERASE_ACTIVITY	340319	0.128809	0.219748	0.557765	c5.go.mf	0.83172
JIANG_HYPOXIA_NORMAL	340319	-0.0270909	0.0462188	0.557779	c2.cgp.cgp	0.83172
MADAN_DPPA4_TARGETS	340319	0.0444384	0.0758224	0.557818	c2.cgp.cgp	0.83172
HP_ABNORMALITY_OF_THE_URETHRA	340319	-0.0159904	0.0272937	0.557969	c5.hpo	0.831843
REACTOME_SLBP_DEPENDENT_PROCESSING_OF_REPLICATION_DEPENDENT_HISTONE_PRE_MRNAS	340319	-0.27676	0.472414	0.557982	c2.cp.reactome	0.831843
GO_REGULATION_OF_PROTEIN_LOCALIZATION_TO_CELL_CORTEX	340319	0.0926173	0.15811	0.558025	c5.go.bp	0.831843
GO_PEPTIDOGLYCAN_METABOLIC_PROCESS	340319	0.119808	0.204555	0.558078	c5.go.bp	0.831843
GO_CHLORIDE_CHANNEL_COMPLEX	340319	-0.0415164	0.0708873	0.558099	c5.go.cc	0.831843
HP_ABNORMAL_ORAL_FRENULUM_MORPHOLOGY	340319	-0.033001	0.0563602	0.558187	c5.hpo	0.831914
REACTOME_REGULATION_OF_SIGNALING_BY_NODAL	340319	-0.163101	0.278681	0.558373	c2.cp.reactome	0.832074
GO_SEQUESTERING_OF_TRIGLYCERIDE	340319	-0.0956094	0.163363	0.558374	c5.go.bp	0.832074
HP_APLASIA_OF_METACARPAL_BONES	340319	-0.0856756	0.146443	0.558519	c5.hpo	0.832145
GO_CATION_TRANSPORTING_ATPASE_COMPLEX	340319	-0.0565667	0.0966924	0.558536	c5.go.cc	0.832145
GO_MEMBRANOUS_SEPTUM_MORPHOGENESIS	340319	-0.199999	0.341873	0.55854	c5.go.bp	0.832145
BOWIE_RESPONSE_TO_EXTRACELLULAR_MATRIX	340319	-0.085926	0.146948	0.558724	c2.cgp.cgp	0.8323
HP_BONE_MARROW_FOAM_CELLS	340319	-0.113914	0.19482	0.558739	c5.hpo	0.8323
GO_COHESIN_COMPLEX	340319	0.0906826	0.155098	0.558764	c5.go.cc	0.8323
HP_ABSENT_EARLOBE	340319	0.0549477	0.0940057	0.558874	c5.hpo	0.832405
HP_SEVERE_MUSCULAR_HYPOTONIA	340319	-0.0354202	0.060606	0.558928	c5.hpo	0.832426
GO_POSITIVE_REGULATION_OF_CENTRIOLE_REPLICATION	340319	-0.0763929	0.13075	0.559043	c5.go.bp	0.832491
PID_ANGIOPOIETIN_RECEPTOR_PATHWAY	340319	-0.0635408	0.108756	0.559052	c2.cp.pid	0.832491
GO_CO_SMAD_BINDING	340319	0.177252	0.303517	0.559224	c5.go.mf	0.832645
REACTOME_SARS_COV_1_INFECTION	340319	-0.0537637	0.0920643	0.559234	c2.cp.reactome	0.832645
HP_ABNORMALITY_OF_THE_PHALANGES_OF_THE_HALLUX	340319	-0.045313	0.0776147	0.559342	c5.hpo	0.832746
GO_EXTRACELLULAR_TRANSPORT	340319	-0.0335763	0.0575221	0.559415	c5.go.bp	0.832793
HP_URETEROPELVIC_JUNCTION_OBSTRUCTION	340319	-0.107903	0.184875	0.559453	c5.hpo	0.832793
BOGNI_TREATMENT_RELATED_MYELOID_LEUKEMIA_UP	340319	-0.0859472	0.147303	0.559577	c2.cgp.cgp	0.832918
AZARE_STAT3_TARGETS	340319	-0.0949872	0.162852	0.559709	c2.cgp.cgp	0.833033
HP_MACULAR_SCAR	340319	0.143854	0.246648	0.559734	c5.hpo	0.833033
GO_NEGATIVE_REGULATION_OF_CHEMOKINE_MEDIATED_SIGNALING_PATHWAY	340319	0.129685	0.222437	0.559882	c5.go.bp	0.833141
BURTON_ADIPOGENESIS_3	340319	0.0366944	0.0629394	0.559886	c2.cgp.cgp	0.833141
HP_ATRIAL_FLUTTER	340319	0.0856915	0.147008	0.55996	c5.hpo	0.833192
GO_REGULATION_OF_OSTEOCLAST_DIFFERENTIATION	340319	-0.0486112	0.0834268	0.560109	c5.go.bp	0.833354
HP_THORACOLUMBAR_KYPHOSIS	340319	-0.0765535	0.131462	0.560349	c5.hpo	0.833653
GO_O_ACYLTRANSFERASE_ACTIVITY	340319	0.0422553	0.0725833	0.560457	c5.go.mf	0.833663
CAFFAREL_RESPONSE_TO_THC_24HR_5_DN	340319	-0.0526604	0.0904568	0.560459	c2.cgp.cgp	0.833663
HP_MILD_MICROCEPHALY	340319	-0.0863565	0.148349	0.560488	c5.hpo	0.833663
HP_RECURRENT_ABSCESS_FORMATION	340319	-0.10095	0.173444	0.560545	c5.hpo	0.833663
HP_PRIMARY_ADRENAL_INSUFFICIENCY	340319	-0.0445871	0.0766078	0.560556	c5.hpo	0.833663
GO_POSITIVE_REGULATION_OF_MITOCHONDRIAL_MEMBRANE_POTENTIAL	340319	-0.160296	0.275504	0.560684	c5.go.bp	0.833784
ICHIBA_GRAFT_VERSUS_HOST_DISEASE_35D_UP	340319	-0.0308854	0.0530949	0.560768	c2.cgp.cgp	0.833784
GO_NEGATIVE_REGULATION_OF_OXIDATIVE_STRESS_INDUCED_NEURON_INTRINSIC_APOPTOTIC_SIGNALING_PATHWAY	340319	0.124339	0.21376	0.560788	c5.go.bp	0.833784
GO_SYNAPTIC_TRANSMISSION_DOPAMINERGIC	340319	0.0737631	0.126815	0.560797	c5.go.bp	0.833784
GO_VASCULAR_ENDOTHELIAL_GROWTH_FACTOR_RECEPTOR_SIGNALING_PATHWAY	340319	-0.0371847	0.0639376	0.560851	c5.go.bp	0.833807
WINNEPENNINCKX_MELANOMA_METASTASIS_UP	340319	-0.026766	0.0460359	0.560961	c2.cgp.cgp	0.833854
HP_ABNORMAL_MITOCHONDRIA_IN_MUSCLE_TISSUE	340319	-0.0586019	0.100797	0.560982	c5.hpo	0.833854
HP_ECLABION	340319	-0.0270118	0.0464636	0.561003	c5.hpo	0.833854
GO_CRD_MEDIATED_MRNA_STABILIZATION	340319	-0.18488	0.318081	0.561083	c5.go.bp	0.833913
GO_REGULATION_OF_RETROGRADE_TRANSPORT_ENDOSOME_TO_GOLGI	340319	0.0997451	0.171628	0.561126	c5.go.bp	0.833918
GO_POSITIVE_REGULATION_OF_MYELOID_CELL_DIFFERENTIATION	340319	-0.0455387	0.0783762	0.561223	c5.go.bp	0.833951
GO_POSITIVE_REGULATION_OF_NEUROTRANSMITTER_UPTAKE	340319	0.115829	0.199354	0.561227	c5.go.bp	0.833951
BIOCARTA_NPP1_PATHWAY	340319	0.0788289	0.135722	0.561369	c2.cp.biocarta	0.834038
GO_POSITIVE_REGULATION_OF_PLASMA_MEMBRANE_BOUNDED_CELL_PROJECTION_ASSEMBLY	340319	-0.0316979	0.0545782	0.56139	c5.go.bp	0.834038
GO_MONOAMINE_TRANSPORT	340319	-0.0426184	0.0733844	0.561406	c5.go.bp	0.834038
GO_REGULATION_OF_HEART_RATE	340319	-0.0348294	0.0599923	0.561534	c5.go.bp	0.834103
REACTOME_SEROTONIN_NEUROTRANSMITTER_RELEASE_CYCLE	340319	-0.085342	0.146998	0.561534	c2.cp.reactome	0.834103
REACTOME_SIGNALING_BY_SCF_KIT	340319	-0.061434	0.105839	0.561614	c2.cp.reactome	0.834103
GO_S100_PROTEIN_BINDING	340319	-0.106341	0.183236	0.561678	c5.go.mf	0.834103
GO_G_PROTEIN_COUPLED_RECEPTOR_KINASE_ACTIVITY	340319	-0.135365	0.233292	0.561753	c5.go.mf	0.834103
HP_HYPERCALCIURIA	340319	-0.0438985	0.0756578	0.561764	c5.hpo	0.834103
GO_RESPONSE_TO_AUDITORY_STIMULUS	340319	0.0663336	0.114325	0.561765	c5.go.bp	0.834103
GO_POSITIVE_REGULATION_OF_B_CELL_RECEPTOR_SIGNALING_PATHWAY	340319	-0.238066	0.410372	0.561833	c5.go.bp	0.834103
MEBARKI_HCC_PROGENITOR_WNT_DN_CTNNB1_DEPENDENT	340319	-0.0637245	0.109853	0.561855	c2.cgp.cgp	0.834103
GO_REGULATION_OF_B_CELL_MEDIATED_IMMUNITY	340319	-0.0502791	0.086687	0.56191	c5.go.bp	0.834103
HP_CORNEAL_ULCERATION	340319	-0.096328	0.166081	0.561912	c5.hpo	0.834103
GO_PROTEIN_O_LINKED_GLYCOSYLATION_VIA_THREONINE	340319	-0.120266	0.207362	0.561928	c5.go.bp	0.834103
GO_POSITIVE_REGULATION_OF_STEM_CELL_POPULATION_MAINTENANCE	340319	0.207063	0.357182	0.562109	c5.go.bp	0.834212
GO_PHOSPHATIDIC_ACID_BINDING	340319	-0.0961694	0.165926	0.562189	c5.go.mf	0.834212
HP_INTESTINAL_PSEUDO_OBSTRUCTION	340319	-0.0660774	0.114013	0.562211	c5.hpo	0.834212
HP_ADENOCARCINOMA_OF_THE_INTESTINES	340319	-0.0871033	0.150293	0.562213	c5.hpo	0.834212
GO_GLYCOSAMINOGLYCAN_BINDING	340319	-0.0182484	0.0314916	0.562272	c5.go.mf	0.834212
GO_INTRINSIC_APOPTOTIC_SIGNALING_PATHWAY_IN_RESPONSE_TO_HYDROGEN_PEROXIDE	340319	-0.116537	0.201118	0.56229	c5.go.bp	0.834212
GO_REGULATION_OF_RETINOIC_ACID_RECEPTOR_SIGNALING_PATHWAY	340319	-0.0866229	0.1495	0.562309	c5.go.bp	0.834212
REACTOME_PURINERGIC_SIGNALING_IN_LEISHMANIASIS_INFECTION	340319	0.0843067	0.145507	0.56232	c2.cp.reactome	0.834212
GO_NEGATIVE_REGULATION_OF_T_CELL_PROLIFERATION	340319	0.0509314	0.0879508	0.562529	c5.go.bp	0.834346
GO_REGULATION_OF_EXOSOMAL_SECRETION	340319	0.0996892	0.172148	0.562529	c5.go.bp	0.834346
REACTOME_GPVI_MEDIATED_ACTIVATION_CASCADE	340319	-0.0706842	0.122061	0.562529	c2.cp.reactome	0.834346
GO_REGULATION_OF_CHLORIDE_TRANSPORT	340319	-0.0831587	0.143624	0.562588	c5.go.bp	0.834347
HP_ABNORMALITY_OF_THE_PHALANGES_OF_THE_2ND_FINGER	340319	-0.112897	0.194997	0.56261	c5.hpo	0.834347
GO_REGULATION_OF_TRANSCRIPTION_ELONGATION_FROM_RNA_POLYMERASE_II_PROMOTER	340319	-0.0688338	0.118916	0.562694	c5.go.bp	0.834391
GO_POSITIVE_REGULATION_OF_RETINOIC_ACID_RECEPTOR_SIGNALING_PATHWAY	340319	0.19481	0.33657	0.562719	c5.go.bp	0.834391
HP_ABNORMAL_CIRCULATING_GLYCINE_CONCENTRATION	340319	-0.0739041	0.127706	0.562789	c5.hpo	0.834435
HP_RETINAL_ARTERIOLAR_TORTUOSITY	340319	-0.0956195	0.165266	0.562873	c5.hpo	0.8345
GO_EXTERNAL_SIDE_OF_APICAL_PLASMA_MEMBRANE	340319	-0.098498	0.170262	0.562921	c5.go.cc	0.834512
GO_PYRIMIDINE_NUCLEOTIDE_CATABOLIC_PROCESS	340319	0.0704583	0.121825	0.563024	c5.go.bp	0.834606
GO_POSITIVE_REGULATION_OF_CALCIUM_MEDIATED_SIGNALING	340319	-0.0516206	0.0892723	0.563104	c5.go.bp	0.834649
HP_PROPTOSIS	340319	-0.019793	0.0342324	0.563133	c5.hpo	0.834649
CALVET_IRINOTECAN_SENSITIVE_VS_RESISTANT_UP	340319	-0.106406	0.184075	0.563224	c2.cgp.cgp	0.834725
HP_RECURRENT_URINARY_TRACT_INFECTIONS	340319	-0.0285769	0.0494454	0.563299	c5.hpo	0.834771
HP_TREMOR_BY_ANATOMICAL_SITE	340319	0.0418069	0.0723463	0.563351	c5.hpo	0.834771
GO_XENOPHAGY	340319	0.101012	0.174826	0.563409	c5.go.bp	0.834771
HP_EVERTED_UPPER_LIP_VERMILION	340319	-0.111432	0.192863	0.563415	c5.hpo	0.834771
GO_UDP_GALACTOSE_BETA_N_ACETYLGLUCOSAMINE_BETA_1_3_GALACTOSYLTRANSFERASE_ACTIVITY	340319	-0.220788	0.382202	0.563485	c5.go.mf	0.834788
GO_REGULATION_OF_BONE_DEVELOPMENT	340319	0.0900294	0.155862	0.56352	c5.go.bp	0.834788
GO_REGULATION_OF_RESPONSE_TO_EXTRACELLULAR_STIMULUS	340319	-0.0713958	0.123611	0.563546	c5.go.bp	0.834788
HP_ATROPHY_DEGENERATION_INVOLVING_THE_CAUDATE_NUCLEUS	340319	-0.0771937	0.133738	0.563803	c5.hpo	0.835103
HP_URETERAL_DUPLICATION	340319	-0.0397754	0.0689168	0.563838	c5.hpo	0.835103
WEBER_METHYLATED_HCP_IN_SPERM_DN	340319	-0.0552207	0.0957043	0.563944	c2.cgp.cgp	0.835196
HP_SHORT_RIBS	340319	-0.0292092	0.0506291	0.56399	c5.hpo	0.835196
KIM_WT1_TARGETS_12HR_UP	340319	-0.0321385	0.0557109	0.564021	c2.cgp.cgp	0.835196
HP_ANAL_ATRESIA	340319	-0.0259629	0.0450193	0.564139	c5.hpo	0.835313
GO_REGULATION_OF_PROSTAGLANDIN_SECRETION	340319	-0.184344	0.31978	0.564298	c5.go.bp	0.835365
BIOCARTA_INFLAM_PATHWAY	340319	0.0815159	0.141408	0.564304	c2.cp.biocarta	0.835365
HP_ABNORMAL_NASOLACRIMAL_SYSTEM_MORPHOLOGY	340319	-0.0423364	0.0734439	0.564315	c5.hpo	0.835365
GO_EUKARYOTIC_TRANSLATION_INITIATION_FACTOR_2B_COMPLEX	340319	-0.172627	0.299484	0.564334	c5.go.cc	0.835365
BRACHAT_RESPONSE_TO_METHOTREXATE_DN	340319	0.0839053	0.145628	0.564505	c2.cgp.cgp	0.835497
GO_NEGATIVE_REGULATION_OF_DEFENSE_RESPONSE_TO_VIRUS	340319	-0.0635006	0.110223	0.564542	c5.go.bp	0.835497
GO_ACTIVIN_RECEPTOR_BINDING	340319	-0.129533	0.224842	0.564543	c5.go.mf	0.835497
GO_NEGATIVE_REGULATION_OF_CIRCADIAN_RHYTHM	340319	0.117478	0.203999	0.564701	c5.go.bp	0.835643
REACTOME_INTERLEUKIN_RECEPTOR_SHC_SIGNALING	340319	0.075235	0.130652	0.564722	c2.cp.reactome	0.835643
GOTTWEIN_TARGETS_OF_KSHV_MIR_K12_11	340319	-0.0451859	0.078495	0.56485	c2.cgp.cgp	0.835747
HP_ABNORMAL_CIRCULATING_FATTY_ACID_CONCENTRATION	340319	0.0432453	0.0751329	0.564897	c5.hpo	0.835747
GO_MODIFICATION_OF_POSTSYNAPTIC_ACTIN_CYTOSKELETON	340319	-0.130715	0.227115	0.564923	c5.go.bp	0.835747
GO_REGULATION_OF_MUSCLE_SYSTEM_PROCESS	340319	0.0236517	0.0410975	0.564952	c5.go.bp	0.835747
HP_ABNORMAL_HAIR_QUANTITY	340319	-0.0112512	0.0195655	0.565256	c5.hpo	0.8361
GO_POSITIVE_REGULATION_OF_OXIDATIVE_STRESS_INDUCED_CELL_DEATH	340319	-0.125593	0.218411	0.565271	c5.go.bp	0.8361
GO_CYTOCHROME_COMPLEX	340319	0.0871159	0.151522	0.565333	c5.go.cc	0.836134
SMITH_LIVER_CANCER	340319	-0.0538791	0.0937281	0.565397	c2.cgp.cgp	0.836169
GO_PHOSPHOTRANSFERASE_ACTIVITY_FOR_OTHER_SUBSTITUTED_PHOSPHATE_GROUPS	340319	-0.0652679	0.113555	0.565449	c5.go.mf	0.836187
GO_MANNOSYLATION	340319	-0.0467792	0.0814054	0.565532	c5.go.bp	0.83625
GO_MUSCLE_ADAPTATION	340319	-0.0366473	0.063788	0.565618	c5.go.bp	0.836268
HP_GOUT	340319	-0.0655568	0.114109	0.565624	c5.hpo	0.836268
GO_SOMATIC_MOTOR_NEURON_DIFFERENTIATION	340319	0.150086	0.2613	0.565711	c5.go.bp	0.836316
GO_INTERLEUKIN_6_MEDIATED_SIGNALING_PATHWAY	340319	-0.104392	0.181761	0.56574	c5.go.bp	0.836316
GO_PROTEIN_PHOSPHATASE_ACTIVATOR_ACTIVITY	340319	0.15145	0.263742	0.565809	c5.go.mf	0.836316
HP_HIGH_FREQUENCY_HEARING_IMPAIRMENT	340319	0.205094	0.357184	0.565836	c5.hpo	0.836316
GO_DEFENSE_RESPONSE_TO_GRAM_POSITIVE_BACTERIUM	340319	0.036743	0.0639938	0.565856	c5.go.bp	0.836316
HP_DECREASED_CIRCULATING_CORTISOL_LEVEL	340319	-0.0707809	0.123302	0.565936	c5.hpo	0.836376
REACTOME_CD22_MEDIATED_BCR_REGULATION	340319	-0.294118	0.512654	0.56616	c2.cp.reactome	0.836647
HP_ABSENT_SHORTENED_DYNEIN_ARMS	340319	-0.0723743	0.126167	0.566213	c5.hpo	0.836667
GO_PROTEIN_POLYGLUTAMYLATION	340319	0.0557884	0.0972825	0.566328	c5.go.bp	0.836668
IGLESIAS_E2F_TARGETS_DN	340319	0.0666672	0.116256	0.566338	c2.cgp.cgp	0.836668
REACTOME_SYNTHESIS_OF_PIPS_AT_THE_PLASMA_MEMBRANE	340319	-0.0391887	0.0683398	0.566348	c2.cp.reactome	0.836668
GO_GENERAL_TRANSCRIPTION_INITIATION_FACTOR_ACTIVITY	340319	-0.05783	0.100863	0.566408	c5.go.mf	0.836668
BASSO_HAIRY_CELL_LEUKEMIA_DN	340319	-0.230813	0.402575	0.566414	c2.cgp.cgp	0.836668
HP_BONE_MARROW_HYPOCELLULARITY	340319	0.0369638	0.0644841	0.566493	c5.hpo	0.836726
REACTOME_CYTOCHROME_C_MEDIATED_APOPTOTIC_RESPONSE	340319	0.0824172	0.143805	0.566565	c2.cp.reactome	0.836726
GO_FORMATION_OF_ANATOMICAL_BOUNDARY	340319	-0.420141	0.733095	0.566573	c5.go.bp	0.836726
GO_POSITIVE_REGULATION_OF_CATECHOLAMINE_SECRETION	340319	0.148028	0.258321	0.566619	c5.go.bp	0.836734
FARMER_BREAST_CANCER_CLUSTER_8	340319	-0.135881	0.237256	0.566835	c2.cgp.cgp	0.836994
GO_SAGA_COMPLEX	340319	0.142231	0.248397	0.566919	c5.go.cc	0.837044
HP_ABNORMALITY_OF_T_CELL_PHYSIOLOGY	340319	0.047034	0.0821741	0.567071	c5.hpo	0.837044
KEGG_GLYCOSAMINOGLYCAN_BIOSYNTHESIS_HEPARAN_SULFATE	340319	-0.0812638	0.141978	0.567072	c2.cp.kegg	0.837044
HP_RECURRENT_INTRAPULMONARY_HEMORRHAGE	340319	0.106466	0.186014	0.56708	c5.hpo	0.837044
REACTOME_DEFECTIVE_LFNG_CAUSES_SCDO3	340319	-0.114417	0.199927	0.567124	c2.cp.reactome	0.837044
WP_SREBF_AND_MIR33_IN_CHOLESTEROL_AND_LIPID_HOMEOSTASIS	340319	-0.101193	0.176823	0.567131	c2.cp.wikipathways	0.837044
GO_REGULATION_OF_PHOSPHATE_TRANSPORT	340319	-0.0921351	0.161006	0.567156	c5.go.bp	0.837044
DIERICK_SEROTONIN_FUNCTION_GENES	340319	0.105111	0.183698	0.567189	c2.cgp.cgp	0.837044
SMID_BREAST_CANCER_RELAPSE_IN_LIVER_DN	340319	0.116221	0.203199	0.567351	c2.cgp.cgp	0.837165
GO_ENDOTHELIAL_CELL_MATRIX_ADHESION	340319	-0.130114	0.227507	0.567382	c5.go.bp	0.837165
GO_FILOPODIUM_TIP	340319	-0.0781636	0.136687	0.567428	c5.go.cc	0.837165
GO_REGULATION_OF_STORE_OPERATED_CALCIUM_CHANNEL_ACTIVITY	340319	-0.126312	0.22099	0.567613	c5.go.bp	0.837165
MONTERO_THYROID_CANCER_POOR_SURVIVAL_UP	340319	-0.061105	0.106909	0.56762	c2.cgp.cgp	0.837165
LIANG_HEMATOPOIESIS_STEM_CELL_NUMBER_QTL	340319	0.108626	0.190062	0.567642	c2.cgp.cgp	0.837165
GO_ADENYLATE_CYCLASE_INHIBITING_G_PROTEIN_COUPLED_GLUTAMATE_RECEPTOR_SIGNALING_PATHWAY	340319	0.11577	0.202564	0.567643	c5.go.bp	0.837165
GO_G_PROTEIN_COUPLED_GLUTAMATE_RECEPTOR_ACTIVITY	340319	0.11577	0.202564	0.567643	c5.go.mf	0.837165
REACTOME_CROSS_PRESENTATION_OF_PARTICULATE_EXOGENOUS_ANTIGENS_PHAGOSOMES_	340319	0.0934396	0.163503	0.56767	c2.cp.reactome	0.837165
GO_GLYCINE_N_ACYLTRANSFERASE_ACTIVITY	340319	0.107128	0.187456	0.567671	c5.go.mf	0.837165
GO_CENTROMERE_COMPLEX_ASSEMBLY	340319	-0.0490377	0.0858218	0.567736	c5.go.bp	0.837176
GO_LIGASE_ACTIVITY	340319	0.0209582	0.0366841	0.567786	c5.go.mf	0.837176
GO_LEUKOCYTE_APOPTOTIC_PROCESS	340319	-0.0362833	0.0635103	0.567798	c5.go.bp	0.837176
GO_3_BETA_HYDROXY_DELTA5_STEROID_DEHYDROGENASE_ACTIVITY	340319	0.213734	0.374202	0.567883	c5.go.mf	0.837243
HP_ABNORMALITY_OF_THE_MUSCULATURE_OF_THE_UPPER_ARM	340319	-0.0841558	0.147378	0.567986	c5.hpo	0.837335
GO_REGULATION_OF_PROTEIN_TARGETING_TO_MITOCHONDRION	340319	-0.0530341	0.0929049	0.568107	c5.go.bp	0.837384
HP_ABNORMALLY_OSSIFIED_VERTEBRAE	340319	-0.0489348	0.0857291	0.568131	c5.hpo	0.837384
HP_IMBALANCED_HEMOGLOBIN_SYNTHESIS	340319	-0.359834	0.630456	0.568168	c5.hpo	0.837384
MINGUEZ_LIVER_CANCER_VASCULAR_INVASION_DN	340319	0.0546694	0.0957906	0.568192	c2.cgp.cgp	0.837384
HP_ABSENT_THUMBNAIL	340319	-0.114766	0.201115	0.568237	c5.hpo	0.837384
GO_REGULATION_OF_CD8_POSITIVE_ALPHA_BETA_T_CELL_ACTIVATION	340319	-0.105606	0.185079	0.568272	c5.go.bp	0.837384
GO_COPII_VESICLE_COAT	340319	-0.0759877	0.133181	0.568299	c5.go.cc	0.837384
GO_REGULATION_OF_MEIOTIC_NUCLEAR_DIVISION	340319	-0.0671897	0.117797	0.568417	c5.go.bp	0.837435
REACTOME_PLATELET_CALCIUM_HOMEOSTASIS	340319	0.0573772	0.100596	0.568428	c2.cp.reactome	0.837435
REACTOME_TRP_CHANNELS	340319	-0.0377258	0.0661472	0.568454	c2.cp.reactome	0.837435
GO_PARANODAL_JUNCTION_ASSEMBLY	340319	-0.177911	0.312133	0.568687	c5.go.bp	0.83772
GARGALOVIC_RESPONSE_TO_OXIDIZED_PHOSPHOLIPIDS_PINK_DN	340319	0.0612327	0.107457	0.568792	c2.cgp.cgp	0.837799
HP_ABNORMALITY_OF_IMMUNE_SERUM_PROTEIN_PHYSIOLOGY	340319	0.0763975	0.134092	0.568855	c5.hpo	0.837799
GO_NEUTRAL_LIPID_METABOLIC_PROCESS	340319	0.0256408	0.0450102	0.568904	c5.go.bp	0.837799
BERENJENO_ROCK_SIGNALING_NOT_VIA_RHOA_DN	340319	-0.0644376	0.113124	0.568937	c2.cgp.cgp	0.837799
GO_RESPONSE_TO_CAMP	340319	0.031294	0.0549391	0.568941	c5.go.bp	0.837799
REACTOME_REGULATED_PROTEOLYSIS_OF_P75NTR	340319	-0.161908	0.284294	0.569012	c2.cp.reactome	0.837845
HP_ABNORMAL_CIRCULATING_MONOCARBOXYLIC_ACID_COCENTRATION	340319	0.131628	0.231181	0.569103	c5.hpo	0.83792
GO_T_CELL_EXTRAVASATION	340319	-0.156558	0.275082	0.569267	c5.go.bp	0.838102
STEIN_ESRRA_TARGETS_DN	340319	-0.0390526	0.0686482	0.569438	c2.cgp.cgp	0.838294
GO_REGULATION_OF_MULTI_ORGANISM_PROCESS	340319	-0.0375711	0.0660544	0.569499	c5.go.bp	0.838325
GO_RESPONSE_TO_LIPOTEICHOIC_ACID	340319	-0.0901062	0.158445	0.569566	c5.go.bp	0.838327
HP_ABNORMALITY_OF_THE_THENAR_EMINENCE	340319	-0.269931	0.474671	0.56958	c5.hpo	0.838327
HP_HYPOPLASTIC_HIPPOCAMPUS	340319	-0.200923	0.353413	0.569682	c5.hpo	0.838337
JACKSON_DNMT1_TARGETS_DN	340319	-0.0718046	0.126302	0.569686	c2.cgp.cgp	0.838337
GO_CORTICOSTEROID_RECEPTOR_SIGNALING_PATHWAY	340319	-0.114382	0.201206	0.569707	c5.go.bp	0.838337
GO_REGULATION_OF_PEPTIDYL_SERINE_DEPHOSPHORYLATION	340319	0.221702	0.390101	0.569819	c5.go.bp	0.838442
KORKOLA_TERATOMA_UP	340319	-0.0925598	0.16291	0.569924	c2.cgp.cgp	0.838538
MURATA_VIRULENCE_OF_H_PILORI	340319	-0.067049	0.118031	0.569992	c2.cgp.cgp	0.838579
HP_PRIMARY_PERITONEAL_CARCINOMA	340319	-0.0562381	0.0990385	0.570143	c5.hpo	0.838683
GO_VERY_LONG_CHAIN_FATTY_ACID_METABOLIC_PROCESS	340319	-0.0551627	0.0971984	0.570356	c5.go.bp	0.838683
KANG_AR_TARGETS_DN	340319	0.0765665	0.134913	0.570358	c2.cgp.cgp	0.838683
GO_STEROL_METABOLIC_PROCESS	340319	-0.021424	0.0377501	0.570359	c5.go.bp	0.838683
GO_TETRAPYRROLE_BIOSYNTHETIC_PROCESS	340319	-0.0655942	0.115583	0.57037	c5.go.bp	0.838683
GO_SYNDECAN_BINDING	340319	0.0796531	0.140361	0.570385	c5.go.mf	0.838683
GO_POSITIVE_REGULATION_OF_TRIGLYCERIDE_METABOLIC_PROCESS	340319	-0.0668221	0.117757	0.570403	c5.go.bp	0.838683
GO_SPINAL_CORD_MOTOR_NEURON_CELL_FATE_SPECIFICATION	340319	0.133692	0.235603	0.570411	c5.go.bp	0.838683
GO_POSITIVE_REGULATION_OF_IMMUNOGLOBULIN_PRODUCTION	340319	-0.0698251	0.123055	0.570423	c5.go.bp	0.838683
THUM_MIR21_TARGETS_HEART_DISEASE_UP	340319	0.0858822	0.15139	0.570516	c2.cgp.cgp	0.838761
GO_SODIUM_ION_EXPORT_ACROSS_PLASMA_MEMBRANE	340319	-0.074767	0.131816	0.570573	c5.go.bp	0.838765
GO_FILOPODIUM_MEMBRANE	340319	-0.0708547	0.124927	0.570599	c5.go.cc	0.838765
HP_SKULL_ASYMMETRY	340319	-0.22262	0.392639	0.570726	c5.hpo	0.838893
GO_POSITIVE_REGULATION_OF_STRIATED_MUSCLE_CELL_DIFFERENTIATION	340319	-0.0547449	0.0965824	0.570836	c5.go.bp	0.838996
GO_NEGATIVE_REGULATION_OF_T_CELL_APOPTOTIC_PROCESS	340319	0.0738649	0.130343	0.570921	c5.go.bp	0.839053
GO_MEMBRANE_DEPOLARIZATION	340319	-0.0354261	0.0625189	0.570955	c5.go.bp	0.839053
GO_CAMP_RESPONSE_ELEMENT_BINDING_PROTEIN_BINDING	340319	0.162741	0.287237	0.571005	c5.go.mf	0.839067
GO_VESICLE_FUSION_TO_PLASMA_MEMBRANE	340319	-0.106944	0.188845	0.571186	c5.go.bp	0.839266
GO_AEROBIC_RESPIRATION	340319	-0.0385688	0.0681119	0.57122	c5.go.bp	0.839266
GO_CALCIUM_DEPENDENT_CYSTEINE_TYPE_ENDOPEPTIDASE_ACTIVITY	340319	-0.0580693	0.102566	0.57128	c5.go.mf	0.839294
REACTOME_RUNX3_REGULATES_BCL2L11_BIM_TRANSCRIPTION	340319	-0.446381	0.788827	0.571477	c2.cp.reactome	0.839441
HP_NEONATAL_HYPERBILIRUBINEMIA	340319	0.0844607	0.149257	0.57148	c5.hpo	0.839441
GO_DYNEIN_LIGHT_INTERMEDIATE_CHAIN_BINDING	340319	0.0219117	0.0387274	0.571536	c5.go.mf	0.839441
GO_EPHRIN_RECEPTOR_ACTIVITY	340319	0.0705485	0.124691	0.571541	c5.go.mf	0.839441
WP_EFFECTS_OF_NITRIC_OXIDE	340319	0.097985	0.173221	0.571621	c2.cp.wikipathways	0.839501
GO_RHO_GTPASE_BINDING	340319	-0.0238553	0.0421803	0.571697	c5.go.mf	0.839553
GO_PYRIMIDINE_NUCLEOSIDE_MONOPHOSPHATE_METABOLIC_PROCESS	340319	0.0874976	0.154748	0.57179	c5.go.bp	0.839565
GO_CELLULAR_MAGNESIUM_ION_HOMEOSTASIS	340319	-0.122251	0.216264	0.571882	c5.go.bp	0.839565
GO_PYRIMIDINE_CONTAINING_COMPOUND_BIOSYNTHETIC_PROCESS	340319	0.0524053	0.0927078	0.571888	c5.go.bp	0.839565
LUND_SILENCED_BY_METHYLATION	340319	-0.158019	0.279571	0.571925	c2.cgp.cgp	0.839565
SMID_BREAST_CANCER_LUMINAL_A_UP	340319	-0.033145	0.0586412	0.571927	c2.cgp.cgp	0.839565
GO_CELLULAR_RESPONSE_TO_INCREASED_OXYGEN_LEVELS	340319	-0.12382	0.219076	0.571946	c5.go.bp	0.839565
GO_NEGATIVE_REGULATION_OF_CELL_SIZE	340319	-0.123616	0.218747	0.572	c5.go.bp	0.839586
GO_PEPTIDE_ALPHA_N_ACETYLTRANSFERASE_ACTIVITY	340319	-0.110471	0.195533	0.572093	c5.go.mf	0.83961
BIOCARTA_UCALPAIN_PATHWAY	340319	-0.0968995	0.171513	0.572096	c2.cp.biocarta	0.83961
GO_NEGATIVE_REGULATION_OF_DNA_DAMAGE_RESPONSE_SIGNAL_TRANSDUCTION_BY_P53_CLASS_MEDIATOR	340319	0.135895	0.240735	0.572414	c5.go.bp	0.839937
HP_MENINGOCELE	340319	-0.0397625	0.0704424	0.572436	c5.hpo	0.839937
GO_REGULATION_OF_INTRINSIC_APOPTOTIC_SIGNALING_PATHWAY_IN_RESPONSE_TO_DNA_DAMAGE	340319	0.0733347	0.12992	0.57244	c5.go.bp	0.839937
HP_MODERATELY_REDUCED_VISUAL_ACUITY	340319	-0.108753	0.192723	0.572553	c5.hpo	0.840044
REACTOME_ACTIVATION_OF_TRKA_RECEPTORS	340319	0.237469	0.420991	0.572706	c2.cp.reactome	0.840155
HP_ABNORMALITY_OF_LOWER_LIMB_METAPHYSES	340319	-0.0503998	0.0893611	0.572753	c5.hpo	0.840155
GO_POSITIVE_REGULATION_OF_NON_MOTILE_CILIUM_ASSEMBLY	340319	0.0824817	0.146251	0.572772	c5.go.bp	0.840155
GO_OXYGEN_METABOLIC_PROCESS	340319	-0.112459	0.19943	0.572822	c5.go.bp	0.840155
GO_VITAMIN_TRANSPORT	340319	-0.0408583	0.0724723	0.572905	c5.go.bp	0.840155
HP_ABSENT_INNER_DYNEIN_ARMS	340319	0.0927089	0.164476	0.572985	c5.hpo	0.840155
KEGG_FOLATE_BIOSYNTHESIS	340319	0.0882887	0.156647	0.573016	c2.cp.kegg	0.840155
GO_CELL_MATURATION	340319	-0.0261214	0.0463473	0.573026	c5.go.bp	0.840155
HP_PSYCHOSIS	340319	0.0337581	0.0599008	0.573049	c5.hpo	0.840155
REACTOME_TOXICITY_OF_BOTULINUM_TOXIN_TYPE_D_BONT_D_	340319	0.24088	0.42743	0.573058	c2.cp.reactome	0.840155
GO_NEGATIVE_REGULATION_OF_MONOCYTE_DIFFERENTIATION	340319	0.346617	0.615132	0.573106	c5.go.bp	0.840155
MORI_IMMATURE_B_LYMPHOCYTE_DN	340319	0.0363727	0.0645505	0.573111	c2.cgp.cgp	0.840155
GO_COENZYME_A_BIOSYNTHETIC_PROCESS	340319	-0.11118	0.197375	0.573238	c5.go.bp	0.840283
HP_REDUCED_SUBCUTANEOUS_ADIPOSE_TISSUE	340319	0.0585254	0.103925	0.573331	c5.hpo	0.840361
HP_FACIAL_GRIMACING	340319	0.132731	0.235752	0.573427	c5.hpo	0.840439
HP_ABNORMALITY_OF_THE_NASAL_BONE	340319	0.112121	0.199173	0.573482	c5.hpo	0.840439
HP_APLASIA_HYPOPLASIA_OF_THE_PHALANGES_OF_THE_2ND_FINGER	340319	-0.112915	0.200599	0.573511	c5.hpo	0.840439
WP_SPHINGOLIPID_METABOLISM_GENERAL_OVERVIEW	340319	-0.0771627	0.137095	0.573545	c2.cp.wikipathways	0.840439
GO_ACIDIC_AMINO_ACID_TRANSPORT	340319	0.045111	0.0801956	0.573767	c5.go.bp	0.840576
HOFMANN_MYELODYSPLASTIC_SYNDROM_HIGH_RISK_DN	340319	-0.0739438	0.131463	0.573797	c2.cgp.cgp	0.840576
HP_APLASIA_HYPOPLASIA_OF_THE_TONGUE	340319	0.0352968	0.0627575	0.573822	c5.hpo	0.840576
HP_ABNORMAL_ENDOCARDIUM_MORPHOLOGY	340319	-0.0464414	0.0825809	0.573861	c5.hpo	0.840576
GO_POSITIVE_REGULATION_OF_RHO_PROTEIN_SIGNAL_TRANSDUCTION	340319	-0.063106	0.112232	0.573925	c5.go.bp	0.840576
DING_LUNG_CANCER_MUTATED_RECURRENTLY	340319	-0.136417	0.242644	0.573973	c2.cgp.cgp	0.840576
GO_ARGININE_TRANSMEMBRANE_TRANSPORT	340319	-0.143112	0.254591	0.574032	c5.go.bp	0.840576
GO_L_ARGININE_TRANSMEMBRANE_TRANSPORT	340319	-0.143112	0.254591	0.574032	c5.go.bp	0.840576
HP_HOARSE_VOICE	340319	-0.0335232	0.0596374	0.574036	c5.hpo	0.840576
HP_ABNORMAL_LEVELS_OF_ALPHA_FETOPROTEIN	340319	-0.0463748	0.0825081	0.574073	c5.hpo	0.840576
GO_REGULATION_OF_CHEMOTAXIS	340319	-0.0248441	0.0442058	0.57411	c5.go.bp	0.840576
HESSON_TUMOR_SUPPRESSOR_CLUSTER_3P21_3	340319	-0.160998	0.2865	0.574152	c2.cgp.cgp	0.840576
BIOCARTA_CFTR_PATHWAY	340319	-0.0790673	0.140705	0.57416	c2.cp.biocarta	0.840576
GO_TRANSITION_METAL_ION_HOMEOSTASIS	340319	-0.030006	0.0534108	0.574255	c5.go.bp	0.840617
GO_PYRIMIDINE_NUCLEOSIDE_TRIPHOSPHATE_BIOSYNTHETIC_PROCESS	340319	0.0712819	0.126887	0.574269	c5.go.bp	0.840617
GO_FLOTILLIN_COMPLEX	340319	0.126792	0.22578	0.574407	c5.go.cc	0.840719
GO_AMINO_ACID_BINDING	340319	-0.0415473	0.0739916	0.574448	c5.go.mf	0.840719
REACTOME_PURINE_CATABOLISM	340319	0.0669114	0.119166	0.574459	c2.cp.reactome	0.840719
HP_PROGRESSIVE_SPASTIC_PARAPLEGIA	340319	0.0376246	0.0670308	0.574591	c5.hpo	0.840854
GO_REGULATION_OF_STEM_CELL_POPULATION_MAINTENANCE	340319	0.080014	0.142607	0.574743	c5.go.bp	0.840993
GO_NEGATIVE_REGULATION_OF_CD8_POSITIVE_ALPHA_BETA_T_CELL_ACTIVATION	340319	0.194228	0.346189	0.574767	c5.go.bp	0.840993
GO_OXIDOREDUCTASE_ACTIVITY_ACTING_ON_A_SULFUR_GROUP_OF_DONORS_NAD_P_AS_ACCEPTOR	340319	-0.0993185	0.177089	0.574907	c5.go.mf	0.841139
GO_REGULATION_OF_OXIDATIVE_STRESS_INDUCED_CELL_DEATH	340319	-0.0446773	0.079683	0.57501	c5.go.bp	0.841231
MARKEY_RB1_ACUTE_LOF_DN	340319	0.0218469	0.0389773	0.575137	c2.cgp.cgp	0.841358
REACTOME_EUKARYOTIC_TRANSLATION_INITIATION	340319	-0.0543696	0.0970312	0.575254	c2.cp.reactome	0.84147
GO_U1_SNRNA_BINDING	340319	0.135324	0.241594	0.575392	c5.go.mf	0.841613
GO_NAD_BIOSYNTHETIC_PROCESS	340319	0.0512296	0.0914812	0.575479	c5.go.bp	0.841638
RAFFEL_VEGFA_TARGETS_UP	340319	0.268366	0.479238	0.575489	c2.cgp.cgp	0.841638
GO_PROTEIN_DEUBIQUITINATION_INVOLVED_IN_UBIQUITIN_DEPENDENT_PROTEIN_CATABOLIC_PROCESS	340319	-0.368815	0.658729	0.575555	c5.go.bp	0.841675
JAZAG_TGFB1_SIGNALING_VIA_SMAD4_DN	340319	-0.0396765	0.070874	0.575604	c2.cgp.cgp	0.841678
DACOSTA_ERCC3_ALLELE_XPCS_VS_TTD_DN	340319	-0.0601914	0.107539	0.575673	c2.cgp.cgp	0.841678
GO_DOUBLE_STRAND_BREAK_REPAIR_INVOLVED_IN_MEIOTIC_RECOMBINATION	340319	0.0647555	0.115695	0.575677	c5.go.bp	0.841678
GO_ACTIN_CYTOSKELETON_REORGANIZATION	340319	-0.0316236	0.0565133	0.575768	c5.go.bp	0.841721
GO_PYRIMIDINE_NUCLEOSIDE_TRIPHOSPHATE_METABOLIC_PROCESS	340319	0.0670152	0.119766	0.575787	c5.go.bp	0.841721
GO_NEUROLIGIN_FAMILY_PROTEIN_BINDING	340319	-0.142727	0.255163	0.575919	c5.go.mf	0.841822
GO_REGULATION_OF_FEEDING_BEHAVIOR	340319	-0.0718065	0.128379	0.575937	c5.go.bp	0.841822
HP_URETHRAL_VALVE	340319	0.152846	0.273349	0.576052	c5.hpo	0.841851
GO_LYMPHOID_PROGENITOR_CELL_DIFFERENTIATION	340319	-0.115017	0.205708	0.576075	c5.go.bp	0.841851
GO_ETHANOL_CATABOLIC_PROCESS	340319	-0.0830628	0.148575	0.576119	c5.go.bp	0.841851
GO_HSP70_PROTEIN_BINDING	340319	-0.0458009	0.0819322	0.576156	c5.go.mf	0.841851
GO_ATPASE_INHIBITOR_ACTIVITY	340319	-0.155898	0.278886	0.576159	c5.go.mf	0.841851
WP_HYPERTROPHY_MODEL	340319	0.107385	0.192138	0.576236	c2.cp.wikipathways	0.841851
HP_UVEAL_MELANOMA	340319	0.139645	0.249866	0.576244	c5.hpo	0.841851
GO_MEMBRANE_DEPOLARIZATION_DURING_ACTION_POTENTIAL	340319	0.0455437	0.0814985	0.576278	c5.go.bp	0.841851
KEGG_SMALL_CELL_LUNG_CANCER	340319	-0.0344672	0.0616871	0.576338	c2.cp.kegg	0.841879
GO_REGULATION_OF_DNA_DEPENDENT_DNA_REPLICATION_INITIATION	340319	0.109714	0.196383	0.576386	c5.go.bp	0.841891
REACTOME_EICOSANOID_LIGAND_BINDING_RECEPTORS	340319	0.137632	0.246483	0.576582	c2.cp.reactome	0.842119
HP_NEUROGENIC_BLADDER	340319	-0.0602965	0.108063	0.576861	c5.hpo	0.842423
REACTOME_CHOLESTEROL_BIOSYNTHESIS	340319	0.0639455	0.114606	0.576871	c2.cp.reactome	0.842423
WENG_POR_TARGETS_GLOBAL_DN	340319	-0.0610744	0.109489	0.576974	c2.cgp.cgp	0.842483
IGARASHI_ATF4_TARGETS_UP	340319	0.175352	0.314372	0.576993	c2.cgp.cgp	0.842483
GO_POSITIVE_REGULATION_OF_TUMOR_NECROSIS_FACTOR_SUPERFAMILY_CYTOKINE_PRODUCTION	340319	-0.0342118	0.0613451	0.577054	c5.go.bp	0.842513
GO_PROTEIN_LOCALIZATION_TO_ENDOPLASMIC_RETICULUM_EXIT_SITE	340319	-0.0760156	0.136345	0.577169	c5.go.bp	0.84259
GO_FOREBRAIN_REGIONALIZATION	340319	0.0915353	0.164189	0.577187	c5.go.bp	0.84259
MATZUK_CUMULUS_EXPANSION	340319	0.115819	0.207843	0.57736	c2.cgp.cgp	0.842737
GO_ANGIOGENESIS_INVOLVED_IN_WOUND_HEALING	340319	-0.0851593	0.152837	0.577398	c5.go.bp	0.842737
WP_NUCLEOTIDE_EXCISION_REPAIR	340319	0.0435757	0.0782153	0.577443	c2.cp.wikipathways	0.842737
DAVIES_MULTIPLE_MYELOMA_VS_MGUS_UP	340319	-0.106561	0.191322	0.577547	c2.cgp.cgp	0.842737
HP_HIP_SUBLUXATION	340319	-0.0870409	0.156279	0.577556	c5.hpo	0.842737
WHITESIDE_CISPLATIN_RESISTANCE_DN	340319	-0.13334	0.239425	0.577585	c2.cgp.cgp	0.842737
GO_OVARIAN_FOLLICLE_DEVELOPMENT	340319	-0.0435825	0.0782629	0.577615	c5.go.bp	0.842737
GO_ISOPEPTIDASE_ACTIVITY	340319	0.105581	0.189622	0.577667	c5.go.mf	0.842737
REACTOME_CDC6_ASSOCIATION_WITH_THE_ORC_ORIGIN_COMPLEX	340319	0.109321	0.196347	0.577682	c2.cp.reactome	0.842737
GO_BRADYKININ_CATABOLIC_PROCESS	340319	0.164249	0.295051	0.577747	c5.go.bp	0.842737
HP_PRIMITIVE_REFLEX	340319	0.0775021	0.139242	0.5778	c5.hpo	0.842737
HP_PALMOPLANTAR_HYPERHIDROSIS	340319	-0.0890166	0.159961	0.577876	c5.hpo	0.842737
HP_ABNORMALITY_OF_URINE_CALCIUM_CONCENTRATION	340319	-0.038481	0.0691517	0.577889	c5.hpo	0.842737
HP_PROXIMAL_TUBULOPATHY	340319	0.0505969	0.0909321	0.577921	c5.hpo	0.842737
HP_IMPAIRED_RISTOCETIN_INDUCED_PLATELET_AGGREGATION	340319	-0.178498	0.320818	0.577949	c5.hpo	0.842737
GO_DNA_DAMAGE_RESPONSE_DETECTION_OF_DNA_DAMAGE	340319	-0.0550354	0.0989299	0.578002	c5.go.bp	0.842737
ISHIKAWA_STING_SIGNALING	340319	-0.136515	0.245401	0.578009	c2.cgp.cgp	0.842737
WP_BILE_ACIDS_SYNTHESIS_AND_ENTEROHEPATIC_CIRCULATION	340319	-0.0687671	0.123631	0.578054	c2.cp.wikipathways	0.842737
REACTOME_LTC4_CYSLTR_MEDIATED_IL4_PRODUCTION	340319	0.123482	0.222018	0.578088	c2.cp.reactome	0.842737
HP_TESTICULAR_ATROPHY	340319	0.089491	0.160905	0.578093	c5.hpo	0.842737
GO_ENDOPLASMIC_RETICULUM_MANNOSE_TRIMMING	340319	0.0773731	0.139148	0.578177	c5.go.bp	0.8428
GO_CELLULAR_RESPONSE_TO_GAMMA_RADIATION	340319	-0.0558122	0.100415	0.578338	c5.go.bp	0.842976
HP_ABNORMALITY_OF_THE_ANUS	340319	-0.0214714	0.0386492	0.578522	c5.hpo	0.843185
HP_DIMPLE_CHIN	340319	-0.0949094	0.170875	0.578601	c5.hpo	0.843185
GO_DOPAMINE_BINDING	340319	0.133029	0.239559	0.578685	c5.go.mf	0.843185
GO_POSITIVE_REGULATION_OF_CELL_SIZE	340319	-0.191993	0.345745	0.578689	c5.go.bp	0.843185
HP_ABNORMAL_CIRCULATING_IGG_LEVEL	340319	-0.0368389	0.0663434	0.578706	c5.hpo	0.843185
GO_ACETYLCHOLINE_GATED_CHANNEL_COMPLEX	340319	0.0623314	0.112258	0.578722	c5.go.cc	0.843185
HP_SHORT_UPPER_LIP	340319	-0.0805053	0.145019	0.578802	c5.hpo	0.843242
HP_ABNORMAL_LACRIMAL_DUCT_MORPHOLOGY	340319	-0.0607561	0.109459	0.578855	c5.hpo	0.84326
WP_CONTROL_OF_IMMUNE_TOLERANCE_BY_VASOACTIVE_INTESTINAL_PEPTIDE	340319	0.2353	0.424165	0.579074	c2.cp.wikipathways	0.843479
GO_RNA_IMPORT_INTO_MITOCHONDRION	340319	0.167515	0.302066	0.579193	c5.go.bp	0.843479
GINESTIER_BREAST_CANCER_ZNF217_AMPLIFIED_UP	340319	0.0370827	0.0668711	0.57921	c2.cgp.cgp	0.843479
ACEVEDO_LIVER_TUMOR_VS_NORMAL_ADJACENT_TISSUE_DN	340319	-0.0168671	0.0304203	0.57926	c2.cgp.cgp	0.843479
REACTOME_TRANSPORT_OF_INORGANIC_CATIONS_ANIONS_AND_AMINO_ACIDS_OLIGOPEPTIDES	340319	-0.0282494	0.0509511	0.579277	c2.cp.reactome	0.843479
BIOCARTA_TALL1_PATHWAY	340319	-0.180453	0.32547	0.579279	c2.cp.biocarta	0.843479
HP_PEG_SHAPED_MAXILLARY_LATERAL_INCISORS	340319	0.124774	0.225064	0.579309	c5.hpo	0.843479
HP_MEGALOBLASTIC_BONE_MARROW	340319	0.079979	0.144271	0.579328	c5.hpo	0.843479
HP_BRONCHIOLITIS	340319	0.120011	0.216574	0.579487	c5.hpo	0.843588
GO_KINETOCHORE_MICROTUBULE	340319	0.0903409	0.163037	0.579501	c5.go.cc	0.843588
GO_DOUBLE_STRANDED_METHYLATED_DNA_BINDING	340319	0.487797	0.880485	0.579573	c5.go.mf	0.843588
GO_REGULATION_OF_NECROTIC_CELL_DEATH	340319	-0.0849181	0.153309	0.579648	c5.go.bp	0.843588
GO_NEGATIVE_REGULATION_OF_INTERLEUKIN_8_PRODUCTION	340319	0.076928	0.138932	0.579778	c5.go.bp	0.843588
GO_FIBRILLAR_CENTER	340319	-0.0319495	0.0577014	0.579782	c5.go.cc	0.843588
GO_POSITIVE_REGULATION_OF_MRNA_CATABOLIC_PROCESS	340319	-0.0574665	0.103792	0.579807	c5.go.bp	0.843588
GO_EPITHELIAL_CILIUM_MOVEMENT_INVOLVED_IN_DETERMINATION_OF_LEFT_RIGHT_ASYMMETRY	340319	-0.0551507	0.09961	0.579808	c5.go.bp	0.843588
WP_KISSPEPTINKISSPEPTIN_RECEPTOR_SYSTEM_IN_THE_OVARY	340319	0.0623458	0.112612	0.579831	c2.cp.wikipathways	0.843588
GO_REGULATION_OF_SYNAPTIC_VESICLE_TRANSPORT	340319	0.0890174	0.160791	0.579838	c5.go.bp	0.843588
SEKI_INFLAMMATORY_RESPONSE_LPS_DN	340319	0.0991035	0.179013	0.579846	c2.cgp.cgp	0.843588
BARRIER_CANCER_RELAPSE_NORMAL_SAMPLE_UP	340319	-0.065637	0.118648	0.580122	c2.cgp.cgp	0.843725
GO_D1_DOPAMINE_RECEPTOR_BINDING	340319	-0.136085	0.246016	0.580158	c5.go.mf	0.843725
GO_T_HELPER_17_CELL_LINEAGE_COMMITMENT	340319	-0.0973975	0.17608	0.580165	c5.go.bp	0.843725
REACTOME_ANTIMICROBIAL_PEPTIDES	340319	0.0438779	0.0793257	0.580171	c2.cp.reactome	0.843725
HUTTMANN_B_CLL_POOR_SURVIVAL_DN	340319	0.0427128	0.0772245	0.580196	c2.cgp.cgp	0.843725
GO_BLOC_1_COMPLEX	340319	0.10406	0.18815	0.580217	c5.go.cc	0.843725
GO_ODONTOGENESIS_OF_DENTIN_CONTAINING_TOOTH	340319	-0.0407196	0.0736272	0.580229	c5.go.bp	0.843725
IZADPANAH_STEM_CELL_ADIPOSE_VS_BONE_UP	340319	-0.032386	0.058564	0.580262	c2.cgp.cgp	0.843725
GO_NEGATIVE_REGULATION_OF_CELL_CHEMOTAXIS_TO_FIBROBLAST_GROWTH_FACTOR	340319	-0.760355	1.37532	0.580363	c5.go.bp	0.843754
GO_NEGATIVE_REGULATION_OF_ENDOTHELIAL_CELL_CHEMOTAXIS_TO_FIBROBLAST_GROWTH_FACTOR	340319	-0.760355	1.37532	0.580363	c5.go.bp	0.843754
HP_DOUBLE_AORTIC_ARCH	340319	-0.155273	0.28097	0.580515	c5.hpo	0.843916
GO_NEGATIVE_REGULATION_OF_P38MAPK_CASCADE	340319	0.153202	0.277311	0.580636	c5.go.bp	0.843945
HP_DECREASED_FERTILITY	340319	-0.0152088	0.0275302	0.580648	c5.hpo	0.843945
DELASERNA_TARGETS_OF_MYOD_AND_SMARCA4	340319	-0.131461	0.237969	0.580656	c2.cgp.cgp	0.843945
GO_POSTSYNAPTIC_DENSITY_PROTEIN_95_CLUSTERING	340319	-0.149101	0.269954	0.580729	c5.go.bp	0.843993
GO_CONDITIONED_TASTE_AVERSION	340319	-0.277704	0.502957	0.580851	c5.go.bp	0.84407
HP_ETHYLMALONIC_ACIDURIA	340319	0.118591	0.21479	0.580863	c5.hpo	0.84407
GO_PARKIN_MEDIATED_STIMULATION_OF_MITOPHAGY_IN_RESPONSE_TO_MITOCHONDRIAL_DEPOLARIZATION	340319	-0.0777581	0.14089	0.581013	c5.go.bp	0.844091
GO_CALCIUM_ION_REGULATED_EXOCYTOSIS	340319	0.0392412	0.0711107	0.581064	c5.go.bp	0.844091
GO_ANTIBACTERIAL_HUMORAL_RESPONSE	340319	-0.0493166	0.089374	0.581085	c5.go.bp	0.844091
GO_DNA_PACKAGING_COMPLEX	340319	-0.0644195	0.116753	0.581114	c5.go.cc	0.844091
GO_NEGATIVE_REGULATION_OF_RECEPTOR_BIOSYNTHETIC_PROCESS	340319	0.19598	0.35528	0.581209	c5.go.bp	0.844091
GO_NEGATIVE_REGULATION_OF_MACROPHAGE_DIFFERENTIATION	340319	-0.344809	0.625203	0.581281	c5.go.bp	0.844091
GO_REGULATION_OF_MACROPHAGE_DIFFERENTIATION	340319	-0.134065	0.243092	0.581293	c5.go.bp	0.844091
SCHUHMACHER_MYC_TARGETS_UP	340319	0.0363995	0.0660056	0.581318	c2.cgp.cgp	0.844091
GO_REGULATION_OF_CELL_COMMUNICATION_BY_ELECTRICAL_COUPLING_INVOLVED_IN_CARDIAC_CONDUCTION	340319	-0.112641	0.204272	0.58134	c5.go.bp	0.844091
GO_NEGATIVE_REGULATION_OF_TYPE_2_IMMUNE_RESPONSE	340319	0.11724	0.212634	0.581381	c5.go.bp	0.844091
GO_PRE_MRNA_BRANCH_POINT_BINDING	340319	-0.207549	0.376439	0.581395	c5.go.mf	0.844091
GO_POSITIVE_REGULATION_OF_AMPA_RECEPTOR_ACTIVITY	340319	-0.217531	0.394544	0.581395	c5.go.bp	0.844091
GO_NEGATIVE_REGULATION_OF_MYELOID_LEUKOCYTE_MEDIATED_IMMUNITY	340319	-0.0938137	0.170156	0.581401	c5.go.bp	0.844091
HP_APLASIA_HYPOPLASIA_INVOLVING_THE_FEMORAL_HEAD_AND_NECK	340319	0.0439318	0.0796936	0.581456	c5.hpo	0.8441
REACTOME_DEFENSINS	340319	0.068971	0.125126	0.581488	c2.cp.reactome	0.8441
ELVIDGE_HIF2A_TARGETS_UP	340319	-0.12513	0.227125	0.581683	c2.cgp.cgp	0.844231
GO_NEGATIVE_REGULATION_OF_DNA_DAMAGE_CHECKPOINT	340319	-0.139028	0.252365	0.581701	c5.go.bp	0.844231
GO_CORECEPTOR_ACTIVITY_INVOLVED_IN_WNT_SIGNALING_PATHWAY	340319	-0.151058	0.274216	0.581722	c5.go.mf	0.844231
GO_POSITIVE_REGULATION_OF_INTEGRIN_ACTIVATION	340319	-0.0918587	0.166759	0.58174	c5.go.bp	0.844231
REACTOME_RECYCLING_OF_EIF2_GDP	340319	-0.163843	0.29752	0.581842	c2.cp.reactome	0.844272
GO_REGULATION_OF_THYROID_HORMONE_GENERATION	340319	0.199623	0.362595	0.58195	c5.go.bp	0.844272
HP_ABNORMAL_PULMONARY_THORACIC_IMAGING_FINDING	340319	-0.035936	0.0652825	0.581998	c5.hpo	0.844272
NAKAMURA_ADIPOGENESIS_EARLY_UP	340319	-0.0534662	0.0971349	0.582023	c2.cgp.cgp	0.844272
REACTOME_NF_KB_ACTIVATION_THROUGH_FADD_RIP_1_PATHWAY_MEDIATED_BY_CASPASE_8_AND_10	340319	-0.0709696	0.128936	0.582027	c2.cp.reactome	0.844272
GO_IMMUNOLOGICAL_SYNAPSE_FORMATION	340319	0.127891	0.232362	0.58205	c5.go.bp	0.844272
RUAN_RESPONSE_TO_TNF_TROGLITAZONE_DN	340319	0.0596838	0.108439	0.582051	c2.cgp.cgp	0.844272
GO_OOGENESIS	340319	-0.0311298	0.0565657	0.582093	c5.go.bp	0.844275
HP_GASTROSTOMY_TUBE_FEEDING_IN_INFANCY	340319	-0.0471113	0.0856228	0.58217	c5.hpo	0.844327
GO_CELLULAR_RESPONSE_TO_TOXIC_SUBSTANCE	340319	0.0271452	0.0493449	0.582243	c5.go.bp	0.844375
REACTOME_PERK_REGULATES_GENE_EXPRESSION	340319	0.0658151	0.119656	0.582297	c2.cp.reactome	0.844395
REACTOME_ERBB2_ACTIVATES_PTK6_SIGNALING	340319	-0.0950214	0.172792	0.582377	c2.cp.reactome	0.844452
GO_MONONUCLEAR_CELL_MIGRATION	340319	-0.0474044	0.0862413	0.582545	c5.go.bp	0.844638
GO_REGULATION_OF_INTEGRIN_ACTIVATION	340319	-0.059219	0.107757	0.582623	c5.go.bp	0.844648
REACTOME_G_PROTEIN_MEDIATED_EVENTS	340319	-0.0454154	0.0826439	0.582641	c2.cp.reactome	0.844648
GO_L_HISTIDINE_TRANSMEMBRANE_TRANSPORTER_ACTIVITY	340319	-0.29682	0.540377	0.582811	c5.go.mf	0.844648
GO_VENTRICULAR_SYSTEM_DEVELOPMENT	340319	-0.03885	0.0707333	0.582837	c5.go.bp	0.844648
GO_DORSAL_VENTRAL_PATTERN_FORMATION	340319	0.0364236	0.0663183	0.582852	c5.go.bp	0.844648
GO_COPII_COATED_VESICLE_CARGO_LOADING	340319	-0.0697375	0.126979	0.582865	c5.go.bp	0.844648
REACTOME_SIGNALING_BY_BMP	340319	0.0841059	0.153146	0.582876	c2.cp.reactome	0.844648
BIOCARTA_RANBP2_PATHWAY	340319	-0.169496	0.308665	0.582919	c2.cp.biocarta	0.844648
FAELT_B_CLL_WITH_VH3_21_UP	340319	-0.0566079	0.103104	0.582981	c2.cgp.cgp	0.844648
HP_UPSLANTED_PALPEBRAL_FISSURE	340319	-0.0186062	0.0338905	0.583001	c5.hpo	0.844648
GO_3_PHOSPHOADENOSINE_5_PHOSPHOSULFATE_BIOSYNTHETIC_PROCESS	340319	0.108077	0.196878	0.583036	c5.go.bp	0.844648
REACTOME_TRANSPORT_AND_SYNTHESIS_OF_PAPS	340319	0.108077	0.196878	0.583036	c2.cp.reactome	0.844648
HP_CONGENITAL_NYSTAGMUS	340319	-0.126892	0.231185	0.58309	c5.hpo	0.844668
GO_REGULATION_OF_STRIATED_MUSCLE_CONTRACTION	340319	0.0331681	0.0604477	0.583206	c5.go.bp	0.844684
KAUFFMANN_MELANOMA_RELAPSE_DN	340319	0.142824	0.260311	0.583235	c2.cgp.cgp	0.844684
GO_POSITIVE_REGULATION_OF_MEIOTIC_NUCLEAR_DIVISION	340319	0.0988193	0.18011	0.583239	c5.go.bp	0.844684
GO_THIOESTER_BIOSYNTHETIC_PROCESS	340319	-0.0463342	0.0844552	0.583263	c5.go.bp	0.844684
WP_ENERGY_METABOLISM	340319	0.0626513	0.114242	0.583412	c2.cp.wikipathways	0.844754
GO_REGULATION_OF_TUBULIN_DEACETYLATION	340319	0.100063	0.182476	0.583444	c5.go.bp	0.844754
GO_CENTRAL_REGION_OF_GROWTH_CONE	340319	0.152061	0.27732	0.58347	c5.go.cc	0.844754
GO_SPHINGOLIPID_BINDING	340319	0.0518445	0.0945599	0.583506	c5.go.mf	0.844754
HP_BULBAR_SIGNS	340319	-0.0455152	0.0830175	0.583513	c5.hpo	0.844754
TUOMISTO_TUMOR_SUPPRESSION_BY_COL13A1_DN	340319	0.0596424	0.108825	0.583652	c2.cgp.cgp	0.844896
GO_CELLULAR_BIOGENIC_AMINE_METABOLIC_PROCESS	340319	0.0391279	0.0714102	0.58374	c5.go.bp	0.844965
MATTIOLI_MGUS_VS_MULTIPLE_MYELOMA	340319	0.0850761	0.155373	0.583994	c2.cgp.cgp	0.845229
IVANOVA_HEMATOPOIESIS_MATURE_CELL	340319	-0.0199914	0.0365119	0.584014	c2.cgp.cgp	0.845229
HP_ABNORMALITY_OF_CIRCULATING_ADRENOCORTICOTROPIN_LEVEL	340319	0.0565794	0.103349	0.584064	c5.hpo	0.845229
HP_GAZE_EVOKED_HORIZONTAL_NYSTAGMUS	340319	0.084021	0.153485	0.584089	c5.hpo	0.845229
PARK_OSTEOBLAST_DIFFERENTIATION_BY_PHENYLAMIL_UP	340319	-0.081447	0.14881	0.584158	c2.cgp.cgp	0.845229
WP_THYROXINE_THYROID_HORMONE_PRODUCTION	340319	-0.0720879	0.131712	0.584164	c2.cp.wikipathways	0.845229
GO_RETINOIC_ACID_METABOLIC_PROCESS	340319	0.0454335	0.0830353	0.58427	c5.go.bp	0.845323
HP_DECREASED_CSF_HOMOVANILLIC_ACID	340319	0.115721	0.211724	0.584678	c5.hpo	0.845855
GO_REGULATION_OF_NEUTROPHIL_DEGRANULATION	340319	0.0875368	0.16026	0.584917	c5.go.bp	0.846125
HP_ABNORMAL_ELECTRORETINOGRAM	340319	-0.0178052	0.0326045	0.585	c5.hpo	0.846125
GO_PCG_PROTEIN_COMPLEX	340319	0.0885356	0.162127	0.585007	c5.go.cc	0.846125
WP_METABOLISM_OF_ALPHALINOLENIC_ACID	340319	-0.144239	0.264146	0.585026	c2.cp.wikipathways	0.846125
GO_ANTEROGRADE_DENDRITIC_TRANSPORT	340319	0.113607	0.208146	0.5852	c5.go.bp	0.846317
GO_NEGATIVE_REGULATION_OF_NEUROTRANSMITTER_SECRETION	340319	-0.100474	0.184106	0.585243	c5.go.bp	0.846321
GO_SEMINIFEROUS_TUBULE_DEVELOPMENT	340319	0.0954224	0.174882	0.585315	c5.go.bp	0.846366
HP_MYOGLOBINURIA	340319	-0.0529528	0.0970951	0.5855	c5.hpo	0.846576
GO_PURINE_NUCLEOBASE_METABOLIC_PROCESS	340319	0.0594929	0.109117	0.585601	c5.go.bp	0.846628
GO_POSITIVE_REGULATION_OF_COMPLEMENT_ACTIVATION	340319	-0.136135	0.249717	0.585645	c5.go.bp	0.846628
GO_STEREOCILIUM_MEMBRANE	340319	-0.0663353	0.121692	0.58568	c5.go.cc	0.846628
BIOCARTA_EGFR_SMRTE_PATHWAY	340319	-0.13636	0.250185	0.58573	c2.cp.biocarta	0.846628
GO_VASCULAR_ASSOCIATED_SMOOTH_MUSCLE_CONTRACTION	340319	0.0680356	0.124831	0.585738	c5.go.bp	0.846628
HP_TRACHEAL_STENOSIS	340319	-0.0497709	0.0913491	0.585862	c5.hpo	0.846654
REACTOME_TRANSCRIPTIONAL_REGULATION_BY_SMALL_RNAS	340319	-0.0483121	0.0886716	0.585862	c2.cp.reactome	0.846654
WP_IL10_ANTIINFLAMMATORY_SIGNALING_PATHWAY	340319	0.104826	0.192405	0.585877	c2.cp.wikipathways	0.846654
GENTLES_LEUKEMIC_STEM_CELL_UP	340319	0.0494361	0.0907495	0.585923	c2.cgp.cgp	0.846662
BLANCO_MELO_COVID19_SARS_COV_2_INFECTION_A594_CELLS_UP	340319	-0.033107	0.0607809	0.585964	c2.cgp.cgp	0.846662
HP_ABNORMALITY_OF_RENAL_RESORPTION	340319	0.0523563	0.0961424	0.58605	c5.hpo	0.846691
GO_PURINE_DEOXYRIBONUCLEOTIDE_CATABOLIC_PROCESS	340319	0.0901218	0.165501	0.586071	c5.go.bp	0.846691
GO_CHEMOKINE_C_X_C_MOTIF_LIGAND_1_PRODUCTION	340319	-0.132035	0.242494	0.586105	c5.go.bp	0.846691
REACTOME_PI3K_EVENTS_IN_ERBB2_SIGNALING	340319	-0.111236	0.204441	0.586375	c2.cp.reactome	0.847022
BAE_BRCA1_TARGETS_UP	340319	-0.0439233	0.0807968	0.586698	c2.cgp.cgp	0.847343
GO_RADIAL_GLIAL_CELL_DIFFERENTIATION	340319	-0.125251	0.230418	0.58673	c5.go.bp	0.847343
HP_TALIPES_CALCANEOVALGUS	340319	0.0742071	0.136524	0.586753	c5.hpo	0.847343
GO_NEGATIVE_REGULATION_OF_T_CELL_MEDIATED_IMMUNITY	340319	0.0777513	0.143057	0.586787	c5.go.bp	0.847343
HP_ABNORMAL_PLATELET_VOLUME	340319	-0.0527553	0.0970695	0.586799	c5.hpo	0.847343
HP_ABNORMAL_CNS_MYELINATION	340319	0.0197558	0.0363545	0.58684	c5.hpo	0.847343
GO_TYPE_I_TRANSFORMING_GROWTH_FACTOR_BETA_RECEPTOR_BINDING	340319	0.166992	0.307433	0.587005	c5.go.mf	0.847522
GO_T_HELPER_1_CELL_CYTOKINE_PRODUCTION	340319	-0.160396	0.29533	0.587055	c5.go.bp	0.847537
XU_RESPONSE_TO_TRETINOIN_DN	340319	0.0974872	0.179559	0.587182	c2.cgp.cgp	0.847608
GO_MIRNA_METABOLIC_PROCESS	340319	-0.0694662	0.12795	0.587188	c5.go.bp	0.847608
REACTOME_IONOTROPIC_ACTIVITY_OF_KAINATE_RECEPTORS	340319	-0.140414	0.258655	0.587226	c2.cp.reactome	0.847608
HP_RESPIRATORY_ARREST	340319	-0.0832509	0.153409	0.587355	c5.hpo	0.847629
GO_RNA_POLYMERASE_II_GENERAL_TRANSCRIPTION_INITIATION_FACTOR_BINDING	340319	-0.095442	0.175911	0.587435	c5.go.mf	0.847629
REACTOME_EPHRIN_SIGNALING	340319	-0.092503	0.170511	0.587472	c2.cp.reactome	0.847629
GO_MICROTUBULE_ANCHORING_AT_CENTROSOME	340319	-0.071964	0.132661	0.587499	c5.go.bp	0.847629
REACTOME_DEFECTIVE_B4GALT7_CAUSES_EDS_PROGEROID_TYPE	340319	-0.0729148	0.134432	0.587549	c2.cp.reactome	0.847629
ZHAN_V1_LATE_DIFFERENTIATION_GENES_UP	340319	-0.0667002	0.122994	0.587609	c2.cgp.cgp	0.847629
HP_ONYCHOMYCOSIS	340319	-0.0703396	0.12971	0.587623	c5.hpo	0.847629
REACTOME_NECTIN_NECL_TRANS_HETERODIMERIZATION	340319	-0.166215	0.306512	0.587626	c2.cp.reactome	0.847629
GO_OXIDOREDUCTASE_ACTIVITY_ACTING_ON_OTHER_NITROGENOUS_COMPOUNDS_AS_DONORS	340319	-0.245392	0.452573	0.58767	c5.go.mf	0.847629
HP_IRREGULAR_EPIPHYSES	340319	0.0580054	0.106986	0.587698	c5.hpo	0.847629
MORI_PRE_BI_LYMPHOCYTE_DN	340319	-0.0414294	0.0764192	0.587727	c2.cgp.cgp	0.847629
GO_REGULATION_OF_CELL_CELL_ADHESION_MEDIATED_BY_INTEGRIN	340319	-0.0708382	0.130671	0.587741	c5.go.bp	0.847629
GO_FOAM_CELL_DIFFERENTIATION	340319	-0.0431316	0.0795676	0.587768	c5.go.bp	0.847629
GO_MAINTENANCE_OF_ORGANELLE_LOCATION	340319	-0.0580642	0.107126	0.587807	c5.go.bp	0.847629
HP_ABNORMAL_NASAL_MUCUS_SECRETION	340319	-0.0772783	0.142605	0.587885	c5.hpo	0.847643
HP_ABNORMAL_SHAPE_OF_THE_PALPEBRAL_FISSURE	340319	0.03886	0.0717205	0.587939	c5.hpo	0.847643
GO_BASE_EXCISION_REPAIR_AP_SITE_FORMATION	340319	0.0663684	0.122544	0.588103	c5.go.bp	0.847643
GO_EXTRACELLULAR_REGULATION_OF_SIGNAL_TRANSDUCTION	340319	-0.126928	0.234365	0.588106	c5.go.bp	0.847643
LIM_MAMMARY_LUMINAL_MATURE_DN	340319	-0.0380929	0.0703448	0.588152	c2.cgp.cgp	0.847643
HP_RECURRENT_NEISSERIAL_INFECTIONS	340319	0.0867987	0.160318	0.588222	c5.hpo	0.847643
GO_CLEAVAGE_INVOLVED_IN_RRNA_PROCESSING	340319	0.052674	0.0973096	0.588298	c5.go.bp	0.847643
GO_MOTOR_LEARNING	340319	0.233153	0.430769	0.588337	c5.go.bp	0.847643
GO_3_OXO_ARACHIDOYL_COA_SYNTHASE_ACTIVITY	340319	0.125204	0.23133	0.588345	c5.go.mf	0.847643
GO_FATTY_ACID_ELONGATION_SATURATED_FATTY_ACID	340319	0.125204	0.23133	0.588345	c5.go.bp	0.847643
HP_GENERALIZED_AMYLOID_DEPOSITION	340319	0.106471	0.196732	0.588371	c5.hpo	0.847643
GO_CHONDROCYTE_DIFFERENTIATION_INVOLVED_IN_ENDOCHONDRAL_BONE_MORPHOGENESIS	340319	-0.0915959	0.169249	0.588378	c5.go.bp	0.847643
GO_METALLOAMINOPEPTIDASE_ACTIVITY	340319	-0.0552391	0.102071	0.588384	c5.go.mf	0.847643
GO_CELLULAR_RESPONSE_TO_PROSTAGLANDIN_STIMULUS	340319	0.0686475	0.126848	0.588385	c5.go.bp	0.847643
GO_PROPRIOCEPTION	340319	0.424037	0.783685	0.588452	c5.go.bp	0.847673
GO_REGULATION_OF_CELL_COMMUNICATION_BY_ELECTRICAL_COUPLING	340319	-0.0977753	0.18072	0.588486	c5.go.bp	0.847673
HP_INTELLECTUAL_DISABILITY_PROGRESSIVE	340319	-0.0452538	0.0836883	0.588686	c5.hpo	0.8478
SU_TESTIS	340319	-0.0350395	0.0648024	0.588706	c2.cgp.cgp	0.8478
MOOTHA_VOXPHOS	340319	-0.0441104	0.0815816	0.588721	c2.cgp.cgp	0.8478
GO_INTERLEUKIN_13_PRODUCTION	340319	-0.112068	0.207278	0.588739	c5.go.bp	0.8478
HP_SMALL_PLACENTA	340319	0.144068	0.266508	0.588801	c5.hpo	0.8478
HP_MANIA	340319	-0.0581331	0.107544	0.588818	c5.hpo	0.8478
HP_ABNORMAL_OPTICAL_COHERENCE_TOMOGRAPHY	340319	-0.0854294	0.158069	0.588883	c5.hpo	0.847837
UROSEVIC_RESPONSE_TO_IMIQUIMOD	340319	-0.0664889	0.123082	0.58906	c2.cgp.cgp	0.848032
GO_ISOMERASE_ACTIVITY	340319	-0.0223963	0.0414669	0.589128	c5.go.mf	0.848071
GO_SMALL_NUCLEOLAR_RIBONUCLEOPROTEIN_COMPLEX	340319	-0.0769584	0.142504	0.589168	c5.go.cc	0.848071
GO_ACTOMYOSIN_CONTRACTILE_RING_ORGANIZATION	340319	0.117707	0.217991	0.589224	c5.go.bp	0.848093
HP_CACHEXIA	340319	-0.030299	0.0561246	0.589298	c5.hpo	0.848109
GO_LEUKOCYTE_ADHESION_TO_ARTERIAL_ENDOTHELIAL_CELL	340319	0.317163	0.58758	0.58935	c5.go.bp	0.848109
GO_REGULATION_OF_NK_T_CELL_ACTIVATION	340319	0.117028	0.21681	0.589356	c5.go.bp	0.848109
VANDESLUIS_NORMAL_EMBRYOS_DN	340319	0.101217	0.187593	0.589504	c2.cgp.cgp	0.848263
GO_NEGATIVE_REGULATION_OF_CELLULAR_SENESCENCE	340319	0.0745174	0.138138	0.589584	c5.go.bp	0.848316
GO_REGULATION_OF_TRANSCRIPTION_REGULATORY_REGION_DNA_BINDING	340319	0.0770481	0.142856	0.589652	c5.go.bp	0.848316
JAZAERI_BREAST_CANCER_BRCA1_VS_BRCA2_DN	340319	-0.0525125	0.0973733	0.589687	c2.cgp.cgp	0.848316
HP_ABNORMALITY_OF_UPPER_LIMB_EPIPHYSIS_MORPHOLOGY	340319	-0.0340443	0.0631433	0.589777	c5.hpo	0.848316
REACTOME_RESOLUTION_OF_ABASIC_SITES_AP_SITES_	340319	0.0392124	0.0727315	0.589791	c2.cp.reactome	0.848316
GO_NEURON_CELL_CELL_ADHESION	340319	0.0886674	0.164463	0.589796	c5.go.bp	0.848316
HP_MICRONODULAR_CIRRHOSIS	340319	-0.0682153	0.126571	0.589924	c5.hpo	0.848316
HP_LIMITED_PRONATION_SUPINATION_OF_FOREARM	340319	-0.164064	0.304423	0.589932	c5.hpo	0.848316
GO_DNA_REPLICATION_FACTOR_C_COMPLEX	340319	0.104757	0.19439	0.589955	c5.go.cc	0.848316
MARIADASON_RESPONSE_TO_BUTYRATE_SULINDAC_4	340319	0.0929294	0.172451	0.589974	c2.cgp.cgp	0.848316
JOSEPH_RESPONSE_TO_SODIUM_BUTYRATE_UP	340319	-0.0823167	0.15278	0.590032	c2.cgp.cgp	0.848316
GO_SODIUM_PHOSPHATE_SYMPORTER_ACTIVITY	340319	-0.0732327	0.135952	0.590118	c5.go.mf	0.848316
GO_NEGATIVE_REGULATION_OF_CELL_FATE_COMMITMENT	340319	-0.104251	0.19354	0.590125	c5.go.bp	0.848316
GO_PHOSPHATIDYLINOSITOL_3_PHOSPHATE_BIOSYNTHETIC_PROCESS	340319	-0.057381	0.106529	0.590136	c5.go.bp	0.848316
GO_CALCIUM_POTASSIUM_SODIUM_ANTIPORTER_ACTIVITY	340319	-0.115743	0.214888	0.590149	c5.go.mf	0.848316
REACTOME_SEMA4D_MEDIATED_INHIBITION_OF_CELL_ATTACHMENT_AND_MIGRATION	340319	0.148406	0.275743	0.590437	c2.cp.reactome	0.848637
GO_TELOMERE_ASSEMBLY	340319	-0.159808	0.296961	0.590477	c5.go.bp	0.848637
GO_MESENCHYMAL_CELL_PROLIFERATION_INVOLVED_IN_LUNG_DEVELOPMENT	340319	-0.269205	0.500306	0.590522	c5.go.bp	0.848637
WILLIAMS_ESR2_TARGETS_UP	340319	-0.0706302	0.131268	0.590534	c2.cgp.cgp	0.848637
GO_REGULATION_OF_IMMUNOGLOBULIN_PRODUCTION	340319	-0.0460394	0.08559	0.590642	c5.go.bp	0.848734
GO_REGULATION_OF_RECEPTOR_SIGNALING_PATHWAY_VIA_STAT	340319	0.0314871	0.0585854	0.590953	c5.go.bp	0.84906
GAZIN_EPIGENETIC_SILENCING_BY_KRAS	340319	0.07118	0.132453	0.590994	c2.cgp.cgp	0.84906
REACTOME_TP53_REGULATES_TRANSCRIPTION_OF_CELL_DEATH_GENES	340319	-0.0447393	0.0832595	0.591028	c2.cp.reactome	0.84906
GO_POSITIVE_REGULATION_OF_CHROMOSOME_SEGREGATION	340319	-0.0472721	0.0879808	0.59106	c5.go.bp	0.84906
GO_FOREBRAIN_NEURON_FATE_COMMITMENT	340319	-0.398427	0.741558	0.591072	c5.go.bp	0.84906
GO_PYRIMIDINE_CONTAINING_COMPOUND_CATABOLIC_PROCESS	340319	0.040933	0.0762319	0.5913	c5.go.bp	0.849234
GO_REGULATION_OF_CARDIAC_MUSCLE_CONTRACTION_BY_REGULATION_OF_THE_RELEASE_OF_SEQUESTERED_CALCIUM_ION	340319	0.0922244	0.171777	0.591347	c5.go.bp	0.849234
GO_L_KYNURENINE_METABOLIC_PROCESS	340319	0.107815	0.200861	0.59143	c5.go.bp	0.849234
GO_LYMPHOCYTE_ANERGY	340319	0.294625	0.548903	0.59144	c5.go.bp	0.849234
HP_CONFETTI_LIKE_HYPOPIGMENTED_MACULES	340319	-0.145572	0.271215	0.591448	c5.hpo	0.849234
GO_REGULATION_OF_INTRINSIC_APOPTOTIC_SIGNALING_PATHWAY_BY_P53_CLASS_MEDIATOR	340319	-0.0700366	0.130486	0.59145	c5.go.bp	0.849234
HP_IMPAIRED_GLUCOSE_TOLERANCE	340319	-0.0558852	0.104128	0.591477	c5.hpo	0.849234
HP_HYPERMAGNESIURIA	340319	0.211711	0.394557	0.591559	c5.hpo	0.849277
GO_REGULATION_OF_EXTRINSIC_APOPTOTIC_SIGNALING_PATHWAY_IN_ABSENCE_OF_LIGAND	340319	-0.0663257	0.123619	0.59159	c5.go.bp	0.849277
GO_POSITIVE_REGULATION_OF_OLIGODENDROCYTE_DIFFERENTIATION	340319	-0.0961192	0.179167	0.591629	c5.go.bp	0.849277
GO_MEMBRANE_LIPID_BIOSYNTHETIC_PROCESS	340319	0.0268247	0.0500294	0.591835	c5.go.bp	0.849483
REACTOME_MECP2_REGULATES_TRANSCRIPTION_OF_NEURONAL_LIGANDS	340319	-0.138702	0.258699	0.591853	c2.cp.reactome	0.849483
WINTER_HYPOXIA_DN	340319	-0.0458852	0.0855946	0.591906	c2.cgp.cgp	0.8495
MELLMAN_TUT1_TARGETS_DN	340319	0.05308	0.0990594	0.592069	c2.cgp.cgp	0.849675
GO_CELLULAR_RESPONSE_TO_EPINEPHRINE_STIMULUS	340319	0.0871854	0.162725	0.592109	c5.go.bp	0.849675
MYLLYKANGAS_AMPLIFICATION_HOT_SPOT_18	340319	-0.225108	0.420201	0.592156	c2.cgp.cgp	0.84968
GUILLAUMOND_KLF10_TARGETS_DN	340319	-0.0548473	0.102409	0.592256	c2.cgp.cgp	0.84968
GO_PROTEIN_TRANSPORT_ALONG_MICROTUBULE	340319	-0.0303422	0.0566546	0.59226	c5.go.bp	0.84968
GO_LEUKEMIA_INHIBITORY_FACTOR_SIGNALING_PATHWAY	340319	-0.119846	0.223852	0.592386	c5.go.bp	0.84968
HP_ABNORMAL_SIZE_OF_THE_PALPEBRAL_FISSURES	340319	-0.0191427	0.0357582	0.592416	c5.hpo	0.84968
HP_ABNORMALITY_OF_THE_DISTAL_PHALANX_OF_THE_THUMB	340319	-0.0572299	0.106907	0.592426	c5.hpo	0.84968
GO_IMP_METABOLIC_PROCESS	340319	-0.07	0.130763	0.592428	c5.go.bp	0.84968
GO_SENSORY_PERCEPTION_OF_CHEMICAL_STIMULUS	340319	-0.0196003	0.0366149	0.592437	c5.go.bp	0.84968
GO_REGULATION_OF_MITOCHONDRIAL_MRNA_STABILITY	340319	-0.099046	0.185073	0.592531	c5.go.bp	0.849755
GO_NEUTRAL_LIPID_BIOSYNTHETIC_PROCESS	340319	0.0382321	0.0714535	0.592607	c5.go.bp	0.849761
BHATTACHARYA_EMBRYONIC_STEM_CELL	340319	-0.049701	0.0928986	0.592648	c2.cgp.cgp	0.849761
GO_REGULATION_OF_HYDROGEN_PEROXIDE_METABOLIC_PROCESS	340319	0.0761928	0.142419	0.592657	c5.go.bp	0.849761
HP_CHOLANGITIS	340319	0.0904396	0.169126	0.592825	c5.hpo	0.849944
REACTOME_G_ALPHA_Q_SIGNALLING_EVENTS	340319	-0.0249971	0.046756	0.592907	c2.cp.reactome	0.850004
HP_POSTAXIAL_HAND_POLYDACTYLY	340319	-0.0235589	0.0440789	0.593016	c5.hpo	0.850071
GO_HISTONE_KINASE_ACTIVITY	340319	0.0825711	0.154509	0.593058	c5.go.mf	0.850071
GO_PROTEIN_LOCALIZATION_TO_NUCLEOLUS	340319	0.0736198	0.137765	0.593075	c5.go.bp	0.850071
HP_SYMPTOMATIC_SEIZURES	340319	-0.0639923	0.119787	0.593192	c5.hpo	0.850143
GO_BRUSH_BORDER_ASSEMBLY	340319	-0.0698263	0.130713	0.593207	c5.go.bp	0.850143
BIOCARTA_AMI_PATHWAY	340319	0.0657959	0.123221	0.593365	c2.cp.biocarta	0.850292
GO_MACROPHAGE_CHEMOTAXIS	340319	-0.0496281	0.0929493	0.593392	c5.go.bp	0.850292
GO_POSITIVE_REGULATION_OF_CYTOKINE_BIOSYNTHETIC_PROCESS	340319	-0.0603033	0.112963	0.593457	c5.go.bp	0.850327
GO_MINOR_GROOVE_OF_ADENINE_THYMINE_RICH_DNA_BINDING	340319	-0.162493	0.304468	0.593552	c5.go.mf	0.850388
GO_AMYGDALA_DEVELOPMENT	340319	-0.181777	0.340627	0.593581	c5.go.bp	0.850388
GO_REGULATION_OF_GOLGI_TO_PLASMA_MEMBRANE_PROTEIN_TRANSPORT	340319	-0.166533	0.312153	0.593689	c5.go.bp	0.850429
HP_ANISOCYTOSIS	340319	-0.079977	0.149941	0.593765	c5.hpo	0.850429
GALI_TP53_TARGETS_APOPTOTIC_DN	340319	0.106903	0.200441	0.5938	c2.cgp.cgp	0.850429
GO_NEUTROPHIL_CHEMOTAXIS	340319	0.0394156	0.0739037	0.5938	c5.go.bp	0.850429
GO_CATECHOLAMINE_UPTAKE_INVOLVED_IN_SYNAPTIC_TRANSMISSION	340319	0.0964218	0.180848	0.59392	c5.go.bp	0.850429
SCHMIDT_POR_TARGETS_IN_LIMB_BUD_UP	340319	0.0609671	0.114371	0.593991	c2.cgp.cgp	0.850429
GO_IRON_ION_HOMEOSTASIS	340319	-0.0355272	0.0666496	0.594003	c5.go.bp	0.850429
KONG_E2F3_TARGETS	340319	-0.0287362	0.0539143	0.594035	c2.cgp.cgp	0.850429
HP_FOLLICULITIS	340319	0.111748	0.209669	0.594053	c5.hpo	0.850429
REACTOME_VEGF_LIGAND_RECEPTOR_INTERACTIONS	340319	0.106966	0.2007	0.59406	c2.cp.reactome	0.850429
HP_THICKENED_CALVARIA	340319	-0.0472294	0.0886214	0.594079	c5.hpo	0.850429
REACTOME_FATTY_ACIDS	340319	-0.0491194	0.0921834	0.594141	c2.cp.reactome	0.850429
GO_MYELOID_CELL_DEVELOPMENT	340319	-0.043604	0.0818331	0.594144	c5.go.bp	0.850429
ZHENG_FOXP3_TARGETS_IN_THYMUS_DN	340319	0.11803	0.221553	0.594213	c2.cgp.cgp	0.850429
GO_REGULATION_OF_LIPID_TRANSPORTER_ACTIVITY	340319	0.444278	0.833962	0.594219	c5.go.bp	0.850429
GO_REGULATION_OF_T_HELPER_2_CELL_CYTOKINE_PRODUCTION	340319	-0.169779	0.31875	0.594284	c5.go.bp	0.850463
BIOCARTA_AHSP_PATHWAY	340319	0.151043	0.283606	0.594325	c2.cp.biocarta	0.850464
GO_PHENYLPROPANOID_METABOLIC_PROCESS	340319	-0.0648539	0.121877	0.594638	c5.go.bp	0.850854
GO_7SK_SNRNA_BINDING	340319	-0.149221	0.280488	0.594722	c5.go.mf	0.850868
SCHUHMACHER_MYC_TARGETS_DN	340319	0.130556	0.245408	0.594729	c2.cgp.cgp	0.850868
WP_DISORDERS_OF_FOLATE_METABOLISM_AND_TRANSPORT	340319	-0.0670393	0.126068	0.594884	c2.cp.wikipathways	0.85103
REACTOME_PHOSPHOLIPASE_C_MEDIATED_CASCADE_FGFR4	340319	0.107821	0.202779	0.594924	c2.cp.reactome	0.85103
GO_REGULATION_OF_INOSITOL_TRISPHOSPHATE_BIOSYNTHETIC_PROCESS	340319	-0.114137	0.214699	0.594994	c5.go.bp	0.851062
GO_MITOCHONDRIAL_RESPIRATORY_CHAIN_COMPLEX_ASSEMBLY	340319	0.0363853	0.0684494	0.595028	c5.go.bp	0.851062
GO_FARNESYL_DIPHOSPHATE_METABOLIC_PROCESS	340319	0.156934	0.295337	0.595159	c5.go.bp	0.851147
GO_LUNG_ALVEOLUS_DEVELOPMENT	340319	0.064872	0.122086	0.595168	c5.go.bp	0.851147
HP_DEEP_PLANTAR_CREASES	340319	-0.049791	0.0937158	0.595212	c5.hpo	0.851152
GO_REGULATION_OF_TOLERANCE_INDUCTION	340319	0.0922742	0.173706	0.595275	c5.go.bp	0.851184
GO_ENDORIBONUCLEASE_ACTIVITY	340319	-0.0388793	0.0732169	0.595408	c5.go.mf	0.851282
HP_ONION_BULB_FORMATION	340319	0.0541869	0.102061	0.595469	c5.hpo	0.851282
HP_LICHENIFICATION	340319	0.0947984	0.17857	0.595506	c5.hpo	0.851282
HP_HYPOLIPOPROTEINEMIA	340319	-0.0477406	0.0899283	0.595507	c5.hpo	0.851282
ZHANG_GATA6_TARGETS_UP	340319	-0.0726218	0.13682	0.59557	c2.cgp.cgp	0.851314
WP_NEOVASCULARISATION_PROCESSES	340319	-0.0644688	0.121536	0.595801	c2.cp.wikipathways	0.851586
GO_EMBRYONIC_BODY_MORPHOGENESIS	340319	-0.0814979	0.153676	0.595888	c5.go.bp	0.851653
GO_GLYCOSPHINGOLIPID_BIOSYNTHETIC_PROCESS	340319	-0.0948032	0.178827	0.596016	c5.go.bp	0.851777
HP_ABNORMAL_CELL_PROLIFERATION	340319	0.0634492	0.119709	0.596092	c5.hpo	0.851827
HP_CUTANEOUS_SYNDACTYLY	340319	-0.0401702	0.0757976	0.596135	c5.hpo	0.851828
GO_BETA_N_ACETYLGLUCOSAMINYLGLYCOPEPTIDE_BETA_1_4_GALACTOSYLTRANSFERASE_ACTIVITY	340319	0.115751	0.218434	0.596174	c5.go.mf	0.851828
BIOCARTA_FXR_PATHWAY	340319	0.109177	0.206083	0.596271	c2.cp.biocarta	0.851889
GO_REGULATION_OF_KILLING_OF_CELLS_OF_OTHER_ORGANISM	340319	0.100086	0.188956	0.596336	c5.go.bp	0.851889
LEE_INTRATHYMIC_T_PROGENITOR	340319	-0.0957298	0.180747	0.596366	c2.cgp.cgp	0.851889
MA_MYELOID_DIFFERENTIATION_UP	340319	-0.0683959	0.129143	0.596379	c2.cgp.cgp	0.851889
MARKS_HDAC_TARGETS_UP	340319	-0.0784534	0.148216	0.596584	c2.cgp.cgp	0.852123
HP_DECREASED_MEAN_CORPUSCULAR_HEMOGLOBIN_CONCENTRATION	340319	0.170268	0.321911	0.596856	c5.hpo	0.852453
GO_POSITIVE_REGULATION_OF_MULTICELLULAR_ORGANISM_GROWTH	340319	-0.0563524	0.106559	0.596917	c5.go.bp	0.852483
GO_SPROUTING_ANGIOGENESIS	340319	-0.0344197	0.0651109	0.597061	c5.go.bp	0.852606
GO_GMP_METABOLIC_PROCESS	340319	0.0927915	0.175543	0.597085	c5.go.bp	0.852606
WP_HOSTPATHOGEN_INTERACTION_OF_HUMAN_CORONA_VIRUSES_AUTOPHAGY	340319	-0.0703559	0.133133	0.597177	c2.cp.wikipathways	0.85268
GO_ARP2_3_COMPLEX_BINDING	340319	0.0607556	0.115019	0.597347	c5.go.mf	0.852789
HP_ABSENT_PALMAR_CREASE	340319	-0.0886949	0.167928	0.597381	c5.hpo	0.852789
HP_ABNORMAL_EPIPHYSIS_MORPHOLOGY_OF_THE_PHALANGES_OF_THE_HAND	340319	0.0390825	0.0740006	0.597404	c5.hpo	0.852789
GO_ANTIGEN_PROCESSING_AND_PRESENTATION_OF_PEPTIDE_ANTIGEN_VIA_MHC_CLASS_IB	340319	-0.162829	0.308354	0.597459	c5.go.bp	0.852789
GO_REGULATION_OF_TELOMERE_MAINTENANCE	340319	0.0331547	0.062793	0.5975	c5.go.bp	0.852789
GO_CALCIUM_ION_TRANSMEMBRANE_TRANSPORT	340319	-0.0152596	0.028903	0.597529	c5.go.bp	0.852789
TONKS_TARGETS_OF_RUNX1_RUNX1T1_FUSION_MONOCYTE_DN	340319	-0.0415749	0.0787488	0.597539	c2.cgp.cgp	0.852789
GO_POSITIVE_REGULATION_OF_PENILE_ERECTION	340319	0.24763	0.469109	0.597588	c5.go.bp	0.8528
GO_CILIARY_BASAL_BODY	340319	-0.0170713	0.0323567	0.59778	c5.go.cc	0.853016
REACTOME_REPRESSION_OF_WNT_TARGET_GENES	340319	-0.0869816	0.16489	0.597839	c2.cp.reactome	0.853042
REACTOME_TP53_REGULATES_TRANSCRIPTION_OF_GENES_INVOLVED_IN_G2_CELL_CYCLE_ARREST	340319	-0.0926645	0.17573	0.597977	c2.cp.reactome	0.853119
GAVIN_IL2_RESPONSIVE_FOXP3_TARGETS_DN	340319	0.126774	0.240423	0.597987	c2.cgp.cgp	0.853119
GALLUZZI_PERMEABILIZE_MITOCHONDRIA	340319	-0.0667284	0.126558	0.598015	c2.cgp.cgp	0.853119
GO_REGULATION_OF_T_CELL_DIFFERENTIATION	340319	-0.0272598	0.0517203	0.598151	c5.go.bp	0.853251
GO_GUANOSINE_CONTAINING_COMPOUND_BIOSYNTHETIC_PROCESS	340319	0.0802926	0.152356	0.598189	c5.go.bp	0.853251
REACTOME_MAPK1_ERK2_ACTIVATION	340319	-0.119401	0.226622	0.598283	c2.cp.reactome	0.853295
DER_IFN_GAMMA_RESPONSE_UP	340319	-0.0408554	0.0775473	0.598301	c2.cgp.cgp	0.853295
REACTOME_MRNA_SPLICING_MINOR_PATHWAY	340319	-0.061446	0.116654	0.598376	c2.cp.reactome	0.853299
BLANCO_MELO_BRONCHIAL_EPITHELIAL_CELLS_INFLUENZA_A_INFECTION_UP	340319	-0.0243108	0.0461547	0.598385	c2.cgp.cgp	0.853299
HP_ABNORMALITY_OF_FRONTAL_SINUS	340319	-0.0808633	0.153564	0.598487	c5.hpo	0.853346
BIOCARTA_MET_PATHWAY	340319	-0.0761128	0.144548	0.598501	c2.cp.biocarta	0.853346
GO_NEGATIVE_REGULATION_OF_PHAGOCYTOSIS	340319	-0.0590274	0.112118	0.598559	c5.go.bp	0.853372
GO_TBP_CLASS_PROTEIN_BINDING	340319	-0.0780427	0.148295	0.598703	c5.go.mf	0.853482
GO_FLAVIN_CONTAINING_COMPOUND_METABOLIC_PROCESS	340319	0.125465	0.238415	0.598718	c5.go.bp	0.853482
HP_BABINSKI_SIGN	340319	-0.0210602	0.04003	0.598812	c5.hpo	0.853558
GO_NEGATIVE_REGULATION_OF_SKELETAL_MUSCLE_CELL_DIFFERENTIATION	340319	-0.196263	0.373097	0.598862	c5.go.bp	0.853571
REACTOME_NR1H2_NR1H3_REGULATE_GENE_EXPRESSION_LINKED_TO_LIPOGENESIS	340319	-0.0986915	0.187679	0.59899	c2.cp.reactome	0.853695
GO_COPPER_ION_TRANSMEMBRANE_TRANSPORT	340319	0.119946	0.228238	0.599214	c5.go.bp	0.853859
HP_ABNORMAL_MAGNESIUM_CONCENTRATION	340319	-0.0614249	0.116882	0.599215	c5.hpo	0.853859
BIOCARTA_SET_PATHWAY	340319	-0.0908629	0.172903	0.599227	c2.cp.biocarta	0.853859
GO_CHONDROCYTE_HYPERTROPHY	340319	0.233227	0.444001	0.599385	c5.go.bp	0.853988
HP_ABNORMAL_LOCALIZATION_OF_KIDNEY	340319	-0.0239302	0.0455583	0.5994	c5.hpo	0.853988
HP_VITREORETINOPATHY	340319	-0.0527655	0.10049	0.599527	c5.hpo	0.854024
GO_SULFUR_COMPOUND_BIOSYNTHETIC_PROCESS	340319	0.0228568	0.0435318	0.599542	c5.go.bp	0.854024
TURASHVILI_BREAST_NORMAL_DUCTAL_VS_LOBULAR_DN	340319	-0.193636	0.368794	0.599547	c2.cgp.cgp	0.854024
GO_MEMBRANE_PROTEIN_ECTODOMAIN_PROTEOLYSIS	340319	-0.044585	0.0849442	0.599671	c5.go.bp	0.854056
GO_VENTRICULAR_SEPTUM_DEVELOPMENT	340319	-0.0389764	0.0742608	0.599682	c5.go.bp	0.854056
GO_POSITIVE_REGULATION_OF_MITOCHONDRIAL_DEPOLARIZATION	340319	-0.127421	0.242796	0.599717	c5.go.bp	0.854056
GO_TRANSLATION_REGULATOR_ACTIVITY	340319	-0.0319079	0.0608044	0.599748	c5.go.mf	0.854056
HP_ABNORMAL_CERVICAL_SPINE_MORPHOLOGY	340319	0.0564052	0.107496	0.599777	c5.hpo	0.854056
RIZ_ERYTHROID_DIFFERENTIATION_APOBEC2	340319	0.0729158	0.13899	0.599853	c2.cgp.cgp	0.854056
GO_VASCULAR_TRANSPORT	340319	0.0540248	0.102991	0.599892	c5.go.bp	0.854056
GO_EPINEPHRINE_BINDING	340319	-0.12665	0.241445	0.599896	c5.go.mf	0.854056
GO_PROTEIN_POLYUFMYLATION	340319	-0.153491	0.29266	0.599951	c5.go.bp	0.854077
GO_TOXIN_TRANSPORT	340319	-0.0502545	0.0958637	0.60012	c5.go.bp	0.85421
GO_NEGATIVE_REGULATION_OF_COAGULATION	340319	-0.0417526	0.0796473	0.600126	c5.go.bp	0.85421
GRAHAM_CML_QUIESCENT_VS_CML_DIVIDING_UP	340319	-0.103043	0.196658	0.600298	c2.cgp.cgp	0.854257
GO_PROGRAMMED_CELL_DEATH_IN_RESPONSE_TO_REACTIVE_OXYGEN_SPECIES	340319	-0.0871795	0.166413	0.600367	c5.go.bp	0.854257
GO_TRIGLYCERIDE_RICH_LIPOPROTEIN_PARTICLE_CLEARANCE	340319	-0.0933719	0.178235	0.60037	c5.go.bp	0.854257
GO_NUCLEAR_UBIQUITIN_LIGASE_COMPLEX	340319	-0.0517882	0.0988605	0.600382	c5.go.cc	0.854257
BOYAULT_LIVER_CANCER_SUBCLASS_G12_UP	340319	-0.0452032	0.086293	0.600394	c2.cgp.cgp	0.854257
HP_HYPEREXTENSIBILITY_OF_THE_FINGER_JOINTS	340319	-0.0854291	0.163089	0.600404	c5.hpo	0.854257
GO_ER_MEMBRANE_PROTEIN_COMPLEX	340319	-0.113172	0.216156	0.600582	c5.go.cc	0.854421
HP_PARKINSONISM_WITH_FAVORABLE_RESPONSE_TO_DOPAMINERGIC_MEDICATION	340319	0.0581384	0.111054	0.600616	c5.hpo	0.854421
HP_ABNORMALITIES_OF_PLACENTA_OR_UMBILICAL_CORD	340319	0.0368247	0.0703463	0.600642	c5.hpo	0.854421
GO_HYDROLASE_ACTIVITY_ACTING_ON_ETHER_BONDS	340319	0.0826141	0.157852	0.600721	c5.go.mf	0.854475
DORN_ADENOVIRUS_INFECTION_32HR_UP	340319	-0.123759	0.236569	0.600876	c2.cgp.cgp	0.854637
GO_SPLICEOSOMAL_CONFORMATIONAL_CHANGES_TO_GENERATE_CATALYTIC_CONFORMATION	340319	-0.293696	0.561567	0.600979	c5.go.bp	0.854663
GO_REGULATION_OF_CELLULAR_AMINE_METABOLIC_PROCESS	340319	-0.043945	0.0840276	0.600986	c5.go.bp	0.854663
REACTOME_ERKS_ARE_INACTIVATED	340319	-0.106673	0.203988	0.601016	c2.cp.reactome	0.854663
GO_CYCLOOXYGENASE_PATHWAY	340319	0.0797371	0.1525	0.601067	c5.go.bp	0.854676
GO_NEGATIVE_REGULATION_OF_LEUKOCYTE_PROLIFERATION	340319	-0.0365481	0.0699104	0.601124	c5.go.bp	0.8547
GO_RS_DOMAIN_BINDING	340319	-0.244505	0.468003	0.601362	c5.go.mf	0.854974
REACTOME_PYRUVATE_METABOLISM_AND_CITRIC_ACID_TCA_CYCLE	340319	-0.0457693	0.0876151	0.601399	c2.cp.reactome	0.854974
GO_PLASMINOGEN_ACTIVATION	340319	-0.0553451	0.10597	0.601482	c5.go.bp	0.855035
GO_REGULATION_OF_PHOSPHATIDYLINOSITOL_3_KINASE_SIGNALING	340319	-0.0307419	0.0588788	0.601587	c5.go.bp	0.85506
HP_ABNORMALITY_OF_THE_TEMPOROMANDIBULAR_JOINT	340319	0.0854853	0.16373	0.601592	c5.hpo	0.85506
GO_TUBULIN_DEACETYLATION	340319	0.0926194	0.177408	0.601623	c5.go.bp	0.85506
CORRE_MULTIPLE_MYELOMA_UP	340319	0.0359261	0.0688298	0.601702	c2.cgp.cgp	0.85506
GO_DEATH_INDUCING_SIGNALING_COMPLEX_ASSEMBLY	340319	0.218914	0.419415	0.601704	c5.go.bp	0.85506
KEGG_HUNTINGTONS_DISEASE	340319	-0.0239443	0.0458857	0.601792	c2.cp.kegg	0.855126
GO_POSITIVE_REGULATION_BY_SYMBIONT_OF_ENTRY_INTO_HOST	340319	0.0932786	0.178805	0.601896	c5.go.bp	0.855165
BLANCO_MELO_COVID19_SARS_COV_2_INFECTION_A594_CELLS_DN	340319	0.0308779	0.0591984	0.601949	c2.cgp.cgp	0.855165
GO_NEGATIVE_REGULATION_OF_SKELETAL_MUSCLE_TISSUE_DEVELOPMENT	340319	0.102142	0.19584	0.601978	c5.go.bp	0.855165
GO_COBALAMIN_BINDING	340319	-0.0501585	0.0961717	0.601983	c5.go.mf	0.855165
GO_NEGATIVE_REGULATION_OF_TELOMERE_CAPPING	340319	0.0781859	0.14996	0.602103	c5.go.bp	0.855278
GO_CARNITINE_METABOLIC_PROCESS	340319	0.057694	0.110696	0.602234	c5.go.bp	0.855405
REACTOME_SYNTHESIS_OF_PIPS_AT_THE_GOLGI_MEMBRANE	340319	0.049049	0.0941334	0.602326	c2.cp.reactome	0.855441
GO_CELLULAR_SENESCENCE	340319	0.0398734	0.0765267	0.60234	c5.go.bp	0.855441
CHANG_IMMORTALIZED_BY_HPV31_DN	340319	0.0345308	0.0663031	0.602505	c2.cgp.cgp	0.855617
GO_RETINOL_METABOLIC_PROCESS	340319	-0.033041	0.0634579	0.602593	c5.go.bp	0.855684
FRASOR_TAMOXIFEN_RESPONSE_UP	340319	-0.050703	0.097425	0.602764	c2.cgp.cgp	0.855868
REACTOME_SIGNALING_BY_TYPE_1_INSULIN_LIKE_GROWTH_FACTOR_1_RECEPTOR_IGF1R_	340319	-0.047277	0.0909066	0.603021	c2.cp.reactome	0.856008
ITO_PTTG1_TARGETS_DN	340319	-0.157696	0.303235	0.603031	c2.cgp.cgp	0.856008
GO_NEUROTRANSMITTER_RECEPTOR_COMPLEX	340319	-0.0525417	0.101034	0.603035	c5.go.cc	0.856008
GO_LIPID_BIOSYNTHETIC_PROCESS	340319	-0.0106487	0.0204775	0.603048	c5.go.bp	0.856008
GO_TRNA_SPECIFIC_RIBONUCLEASE_ACTIVITY	340319	-0.0764404	0.147002	0.603067	c5.go.mf	0.856008
HP_FATIGABLE_WEAKNESS_OF_SKELETAL_MUSCLES	340319	0.0433481	0.0833955	0.603211	c5.hpo	0.856138
GO_IMMUNOGLOBULIN_PRODUCTION	340319	-0.0271178	0.052175	0.60324	c5.go.bp	0.856138
MARTORIATI_MDM4_TARGETS_FETAL_LIVER_UP	340319	0.0238262	0.0458667	0.603436	c2.cgp.cgp	0.856357
INGA_TP53_TARGETS	340319	-0.117835	0.226886	0.603512	c2.cgp.cgp	0.856398
GO_CYTOPLASMIC_SEQUESTERING_OF_NF_KAPPAB	340319	-0.25513	0.491289	0.603546	c5.go.bp	0.856398
BIOCARTA_NKT_PATHWAY	340319	-0.090489	0.174269	0.603588	c2.cp.biocarta	0.856399
MARKS_ACETYLATED_NON_HISTONE_PROTEINS	340319	-0.0973162	0.187447	0.603646	c2.cgp.cgp	0.856423
GO_POSITIVE_REGULATION_OF_CARDIOCYTE_DIFFERENTIATION	340319	-0.0804207	0.154927	0.603699	c5.go.bp	0.856441
HP_ABNORMAL_SERUM_INTERLEUKIN_LEVEL	340319	0.119112	0.229528	0.603799	c5.hpo	0.856457
GO_MITOCHONDRIAL_RNA_CATABOLIC_PROCESS	340319	0.111509	0.21489	0.603821	c5.go.bp	0.856457
GO_POSITIVE_REGULATION_OF_PHOSPHOLIPID_BIOSYNTHETIC_PROCESS	340319	-0.0911767	0.175713	0.603833	c5.go.bp	0.856457
GO_HEMOGLOBIN_BINDING	340319	0.142206	0.274403	0.604293	c5.go.mf	0.857024
GO_OXIDATIVE_DEMETHYLATION	340319	-0.0450229	0.0868875	0.604337	c5.go.bp	0.857024
WP_15Q133_COPY_NUMBER_VARIATION_SYNDROME	340319	0.0485182	0.0936379	0.604356	c2.cp.wikipathways	0.857024
WP_CILIARY_LANDSCAPE	340319	-0.0199434	0.038499	0.604442	c2.cp.wikipathways	0.857049
GO_POSITIVE_REGULATION_OF_ANION_TRANSMEMBRANE_TRANSPORT	340319	-0.071065	0.137221	0.604538	c5.go.bp	0.857049
GO_INTERLEUKIN_23_MEDIATED_SIGNALING_PATHWAY	340319	0.102848	0.198599	0.604551	c5.go.bp	0.857049
REACTOME_INTERLEUKIN_23_SIGNALING	340319	0.102848	0.198599	0.604551	c2.cp.reactome	0.857049
HUANG_DASATINIB_RESISTANCE_DN	340319	-0.0494031	0.0954044	0.604578	c2.cgp.cgp	0.857049
LIU_LIVER_CANCER	340319	-0.0513199	0.0991359	0.604687	c2.cgp.cgp	0.857146
GO_NEGATIVE_REGULATION_OF_VITAMIN_D_BIOSYNTHETIC_PROCESS	340319	-0.192261	0.371476	0.604766	c5.go.bp	0.857199
REACTOME_INTERACTION_WITH_CUMULUS_CELLS_AND_THE_ZONA_PELLUCIDA	340319	0.0610037	0.117921	0.60493	c2.cp.reactome	0.857215
GO_POSITIVE_REGULATION_OF_MEIOTIC_CELL_CYCLE_PHASE_TRANSITION	340319	-0.114855	0.22202	0.604936	c5.go.bp	0.857215
GO_RIBONUCLEOSIDE_DIPHOSPHATE_BIOSYNTHETIC_PROCESS	340319	0.1415	0.273568	0.60499	c5.go.bp	0.857215
GO_DEFENSE_RESPONSE_TO_BACTERIUM	340319	-0.0205304	0.0396927	0.604994	c5.go.bp	0.857215
WP_ECTODERM_DIFFERENTIATION	340319	-0.030737	0.0594335	0.605041	c2.cp.wikipathways	0.857215
KUMAMOTO_RESPONSE_TO_NUTLIN_3A_DN	340319	0.070787	0.136877	0.605047	c2.cgp.cgp	0.857215
GO_STAGA_COMPLEX	340319	0.112179	0.216925	0.605064	c5.go.cc	0.857215
HP_ABNORMAL_LIVER_PARENCHYMA_MORPHOLOGY	340319	-0.084061	0.162571	0.605106	c5.hpo	0.857216
HP_BLADDER_DIVERTICULUM	340319	0.0732756	0.141736	0.605165	c5.hpo	0.857242
GO_PROTEIN_GERANYLGERANYLTRANSFERASE_ACTIVITY	340319	0.235982	0.456534	0.605227	c5.go.mf	0.857271
BIOCARTA_D4GDI_PATHWAY	340319	0.0904958	0.175107	0.605294	c2.cp.biocarta	0.857309
JEON_SMAD6_TARGETS_UP	340319	-0.0868603	0.168128	0.605414	c2.cgp.cgp	0.85742
REACTOME_TP53_REGULATES_TRANSCRIPTION_OF_DEATH_RECEPTORS_AND_LIGANDS	340319	0.0929414	0.17992	0.605456	c2.cp.reactome	0.857422
GO_PIGMENT_BIOSYNTHETIC_PROCESS	340319	-0.0364018	0.0704764	0.605498	c5.go.bp	0.857424
BIOCARTA_TSP1_PATHWAY	340319	-0.107319	0.207858	0.60564	c2.cp.biocarta	0.857539
HP_OBSESSIVE_COMPULSIVE_TRAIT	340319	-0.0604386	0.117066	0.605662	c5.hpo	0.857539
REACTOME_INITIAL_TRIGGERING_OF_COMPLEMENT	340319	0.0729935	0.141484	0.605915	c2.cp.reactome	0.857784
HP_ANOSMIA	340319	0.0433314	0.08399	0.605916	c5.hpo	0.857784
GO_RIBOSOMAL_SMALL_SUBUNIT_BIOGENESIS	340319	0.032263	0.0625497	0.605996	c5.go.bp	0.857833
GO_METANEPHROS_MORPHOGENESIS	340319	-0.0711119	0.13794	0.606186	c5.go.bp	0.857833
GO_CELLULAR_RESPONSE_TO_CISPLATIN	340319	-0.0960302	0.186287	0.606206	c5.go.bp	0.857833
REACTOME_CYP2E1_REACTIONS	340319	0.0551396	0.106972	0.606235	c2.cp.reactome	0.857833
GO_NEURON_PROJECTION_REGENERATION	340319	-0.0444946	0.0863247	0.606251	c5.go.bp	0.857833
GO_PIGMENTATION	340319	-0.0283536	0.0550099	0.606255	c5.go.bp	0.857833
REACTOME_SCAVENGING_OF_HEME_FROM_PLASMA	340319	0.0755887	0.146659	0.60627	c2.cp.reactome	0.857833
HP_BIMANUAL_SYNKINESIA	340319	0.0527893	0.102426	0.606279	c5.hpo	0.857833
LANDIS_ERBB2_BREAST_PRENEOPLASTIC_UP	340319	-0.0972031	0.188705	0.606479	c2.cgp.cgp	0.858058
BIOCARTA_LYMPHOCYTE_PATHWAY	340319	0.108339	0.210352	0.606528	c2.cp.biocarta	0.85806
GO_DEATH_RECEPTOR_BINDING	340319	0.071408	0.13866	0.606562	c5.go.mf	0.85806
GO_VASCULAR_ASSOCIATED_SMOOTH_MUSCLE_CELL_MIGRATION	340319	-0.0775342	0.150579	0.606618	c5.go.bp	0.85808
REACTOME_TRANSCRIPTION_COUPLED_NUCLEOTIDE_EXCISION_REPAIR_TC_NER_	340319	0.033328	0.0647675	0.606847	c2.cp.reactome	0.858346
HP_LARYNGOTRACHEOMALACIA	340319	-0.0901407	0.175278	0.607061	c5.hpo	0.858591
GO_NEGATIVE_REGULATION_OF_TOLL_LIKE_RECEPTOR_2_SIGNALING_PATHWAY	340319	0.238423	0.463716	0.607143	c5.go.bp	0.858608
GO_MULTIVESICULAR_BODY_MEMBRANE	340319	0.0691126	0.134432	0.607177	c5.go.cc	0.858608
HP_SHORT_MIDDLE_PHALANX_OF_TOE	340319	-0.123901	0.241015	0.607196	c5.hpo	0.858608
GO_SODIUM_ION_IMPORT_ACROSS_PLASMA_MEMBRANE	340319	-0.0529349	0.102985	0.607248	c5.go.bp	0.858624
HP_ELFIN_FACIES	340319	0.0731146	0.14234	0.607489	c5.hpo	0.858906
GO_PHOSPHATIDYLINOSITOL_PHOSPHATE_PHOSPHATASE_ACTIVITY	340319	0.0395415	0.0770028	0.607597	c5.go.mf	0.859001
GO_T_CELL_DIFFERENTIATION_IN_THYMUS	340319	0.0429464	0.0836542	0.607685	c5.go.bp	0.859068
HP_PERIVASCULAR_SPACES	340319	0.118176	0.230271	0.607809	c5.hpo	0.859108
GO_POSITIVE_REGULATION_OF_TAU_PROTEIN_KINASE_ACTIVITY	340319	-0.179707	0.350188	0.607832	c5.go.bp	0.859108
MCBRYAN_PUBERTAL_TGFB1_TARGETS_DN	340319	-0.0389808	0.0759617	0.607837	c2.cgp.cgp	0.859108
GO_REGULATION_OF_MICROTUBULE_BASED_PROCESS	340319	-0.016332	0.0318526	0.608135	c5.go.bp	0.859472
XU_CREBBP_TARGETS_UP	340319	-0.05969	0.116438	0.608208	c2.cgp.cgp	0.859517
BIOCARTA_INTEGRIN_PATHWAY	340319	-0.060818	0.118683	0.608342	c2.cp.biocarta	0.859584
GO_HAPTOGLOBIN_HEMOGLOBIN_COMPLEX	340319	0.171815	0.335337	0.608395	c5.go.cc	0.859584
GO_POSITIVE_REGULATION_OF_RESPONSE_TO_OXIDATIVE_STRESS	340319	0.0842165	0.164371	0.608402	c5.go.bp	0.859584
GO_P38MAPK_CASCADE	340319	0.0479286	0.0935562	0.608444	c5.go.bp	0.859584
HP_DIAPHYSEAL_SCLEROSIS	340319	-0.105888	0.206725	0.608499	c5.hpo	0.859584
GO_SPINDLE_POLE	340319	-0.0186651	0.0364519	0.608618	c5.go.cc	0.859584
REACTOME_IRF3_MEDIATED_INDUCTION_OF_TYPE_I_IFN	340319	0.0621073	0.1213	0.608641	c2.cp.reactome	0.859584
GO_SYNAPTIC_TRANSMISSION_GLYCINERGIC	340319	-0.124766	0.243684	0.608653	c5.go.bp	0.859584
HP_LISSENCEPHALY	340319	-0.0220981	0.0431609	0.608656	c5.hpo	0.859584
SMID_BREAST_CANCER_RELAPSE_IN_LUNG_DN	340319	0.0423973	0.0828109	0.608667	c2.cgp.cgp	0.859584
GO_MONOCARBOXYLIC_ACID_TRANSPORT	340319	-0.0220712	0.0431164	0.608722	c5.go.bp	0.859596
HP_DUPLICATION_OF_PHALANX_OF_HALLUX	340319	-0.0620999	0.121325	0.608757	c5.hpo	0.859596
HP_SMALL_FACE	340319	-0.0247278	0.0483177	0.608809	c5.hpo	0.859611
YAO_TEMPORAL_RESPONSE_TO_PROGESTERONE_CLUSTER_4	340319	0.0758647	0.148352	0.609083	c2.cgp.cgp	0.85994
GO_TELOMERASE_RNA_BINDING	340319	-0.066082	0.12924	0.609133	c5.go.mf	0.859953
GO_NEGATIVE_REGULATION_OF_VESICLE_FUSION	340319	0.0978935	0.191524	0.609261	c5.go.bp	0.859973
REACTOME_THE_CITRIC_ACID_TCA_CYCLE_AND_RESPIRATORY_ELECTRON_TRANSPORT	340319	-0.0269381	0.0527039	0.609266	c2.cp.reactome	0.859973
HP_BROAD_TOE	340319	-0.0373348	0.0730459	0.609271	c5.hpo	0.859973
GO_CLATHRIN_COMPLEX	340319	0.0736061	0.144075	0.60943	c5.go.cc	0.859992
GO_POSITIVE_REGULATION_OF_SMOOTH_MUSCLE_CELL_DIFFERENTIATION	340319	-0.106462	0.208414	0.609478	c5.go.bp	0.859992
HP_ALVEOLAR_RIDGE_OVERGROWTH	340319	0.164243	0.321534	0.609483	c5.hpo	0.859992
GO_SHORT_CHAIN_FATTY_ACID_METABOLIC_PROCESS	340319	0.0492578	0.0964338	0.609495	c5.go.bp	0.859992
GO_HISTONE_THREONINE_KINASE_ACTIVITY	340319	0.131204	0.256888	0.609531	c5.go.mf	0.859992
GO_HISTONE_THREONINE_PHOSPHORYLATION	340319	0.131204	0.256888	0.609531	c5.go.bp	0.859992
GO_GOLGI_CIS_CISTERNA	340319	0.041898	0.0820441	0.609578	c5.go.cc	0.860001
GO_POSITIVE_REGULATION_OF_G1_S_TRANSITION_OF_MITOTIC_CELL_CYCLE	340319	0.0620983	0.121706	0.60989	c5.go.bp	0.860334
GO_REGULATION_OF_HYDROGEN_PEROXIDE_BIOSYNTHETIC_PROCESS	340319	0.17295	0.338971	0.609897	c5.go.bp	0.860334
HP_THORACIC_AORTA_CALCIFICATION	340319	0.0906459	0.177697	0.609971	c5.hpo	0.86034
GO_NEGATIVE_REGULATION_OF_MYOTUBE_DIFFERENTIATION	340319	-0.0813331	0.159446	0.609983	c5.go.bp	0.86034
REACTOME_TRANSLESION_SYNTHESIS_BY_POLK	340319	-0.0673634	0.132077	0.610029	c2.cp.reactome	0.860344
GO_RESPONSE_TO_IMMOBILIZATION_STRESS	340319	0.0720686	0.141335	0.610112	c5.go.bp	0.860344
KYNG_RESPONSE_TO_H2O2	340319	-0.0433074	0.0849337	0.610124	c2.cgp.cgp	0.860344
VERRECCHIA_RESPONSE_TO_TGFB1_C6	340319	0.157218	0.308355	0.610151	c2.cgp.cgp	0.860344
GO_NEURON_INTRINSIC_APOPTOTIC_SIGNALING_PATHWAY_IN_RESPONSE_TO_OXIDATIVE_STRESS	340319	0.101836	0.19977	0.610215	c5.go.bp	0.860378
GO_CELL_PROLIFERATION_IN_BONE_MARROW	340319	-0.128422	0.252027	0.610362	c5.go.bp	0.860476
HP_ENCEPHALITIS	340319	0.0691483	0.135718	0.610402	c5.hpo	0.860476
GO_CENTRIOLE_ELONGATION	340319	-0.059831	0.117441	0.610433	c5.go.bp	0.860476
BIOCARTA_MAL_PATHWAY	340319	-0.0760564	0.149296	0.610449	c2.cp.biocarta	0.860476
CHEMELLO_SOLEUS_VS_EDL_MYOFIBERS_DN	340319	-0.122453	0.24042	0.610522	c2.cgp.cgp	0.860514
GO_CORTICAL_CYTOSKELETON_ORGANIZATION	340319	-0.0433992	0.0852173	0.610559	c5.go.bp	0.860514
WP_HOSTPATHOGEN_INTERACTION_OF_HUMAN_CORONA_VIRUSES_MAPK_SIGNALING	340319	-0.0862364	0.169382	0.610665	c2.cp.wikipathways	0.860606
WP_VITAMIN_B12_METABOLISM	340319	-0.037874	0.0744015	0.610718	c2.cp.wikipathways	0.860623
GO_DETERMINATION_OF_DORSAL_VENTRAL_ASYMMETRY	340319	-0.184031	0.361596	0.610794	c5.go.bp	0.860671
KEGG_O_GLYCAN_BIOSYNTHESIS	340319	-0.0531622	0.104489	0.610906	c2.cp.kegg	0.860772
CHANDRAN_METASTASIS_TOP50_UP	340319	-0.0575627	0.113156	0.610962	c2.cgp.cgp	0.860793
GO_REGULATION_OF_PLATELET_DERIVED_GROWTH_FACTOR_RECEPTOR_BETA_SIGNALING_PATHWAY	340319	-0.0878382	0.172739	0.611102	c5.go.bp	0.860816
HP_CAUDATE_ATROPHY	340319	-0.0690156	0.135732	0.611124	c5.hpo	0.860816
GO_U6_SNRNA_BINDING	340319	-0.110819	0.217978	0.611176	c5.go.mf	0.860816
HP_DECREASED_TESTICULAR_SIZE	340319	-0.0234474	0.0461207	0.611179	c5.hpo	0.860816
HP_ERYTHROCYTE_INCLUSION_BODIES	340319	0.219001	0.430778	0.611184	c5.hpo	0.860816
GO_AMACRINE_CELL_DIFFERENTIATION	340319	-0.226533	0.445873	0.611406	c5.go.bp	0.861071
GO_ASPARTIC_TYPE_PEPTIDASE_ACTIVITY	340319	-0.075938	0.149483	0.61145	c5.go.mf	0.861074
GO_SMOOTH_MUSCLE_CONTRACTION	340319	0.0310308	0.0611077	0.61159	c5.go.bp	0.861214
BIOCARTA_ALTERNATIVE_PATHWAY	340319	-0.061093	0.120338	0.611678	c2.cp.biocarta	0.861278
GO_PHOTORECEPTOR_RIBBON_SYNAPSE	340319	-0.152892	0.301191	0.611718	c5.go.cc	0.861278
GO_NUCLEAR_PORE_COMPLEX_ASSEMBLY	340319	-0.091563	0.1804	0.611765	c5.go.bp	0.861287
KIM_RESPONSE_TO_TSA_AND_DECITABINE_UP	340319	-0.030272	0.059653	0.611827	c2.cgp.cgp	0.861308
JINESH_BLEBBISHIELD_TRANSFORMED_STEM_CELL_SPHERES_DN	340319	-0.0148939	0.0293533	0.611873	c2.cgp.cgp	0.861308
REACTOME_NRIF_SIGNALS_CELL_DEATH_FROM_THE_NUCLEUS	340319	0.0797773	0.157241	0.611904	c2.cp.reactome	0.861308
GO_POSITIVE_REGULATION_OF_DOPAMINE_SECRETION	340319	0.157679	0.310853	0.611983	c5.go.bp	0.861361
CHUANG_OXIDATIVE_STRESS_RESPONSE_DN	340319	-0.0958933	0.18907	0.612025	c2.cgp.cgp	0.861363
MIKKELSEN_MEF_ICP_WITH_H3K4ME3_AND_H3K27ME3	340319	0.0598137	0.117985	0.612183	c2.cgp.cgp	0.861486
RUAN_RESPONSE_TO_TNF_TROGLITAZONE_UP	340319	-0.0690721	0.136252	0.612195	c2.cgp.cgp	0.861486
BIOCARTA_MSP_PATHWAY	340319	0.0869835	0.171613	0.612255	c2.cp.biocarta	0.861512
BIOCARTA_CACAM_PATHWAY	340319	-0.180754	0.356706	0.612344	c2.cp.biocarta	0.861537
XU_HGF_SIGNALING_NOT_VIA_AKT1_48HR_UP	340319	-0.0553324	0.109201	0.612363	c2.cgp.cgp	0.861537
HP_SOCIAL_AND_OCCUPATIONAL_DETERIORATION	340319	-0.12607	0.248872	0.61246	c5.hpo	0.861537
HP_WIDE_CRANIAL_SUTURES	340319	0.0487241	0.0961967	0.612503	c5.hpo	0.861537
BIOCARTA_IL12_PATHWAY	340319	-0.0755881	0.149242	0.612521	c2.cp.biocarta	0.861537
HP_HYPERMETROPIA	340319	-0.0202207	0.0399245	0.612524	c5.hpo	0.861537
HP_PROMINENT_SUPRAORBITAL_RIDGES	340319	-0.0533325	0.105319	0.612581	c5.hpo	0.861537
HP_BILATERAL_CLEFT_LIP	340319	-0.133248	0.263194	0.612664	c5.hpo	0.861537
GO_POSITIVE_REGULATION_OF_CELLULAR_AMIDE_METABOLIC_PROCESS	340319	-0.0244079	0.0482135	0.612683	c5.go.bp	0.861537
GO_NEGATIVE_REGULATION_OF_SPROUTING_ANGIOGENESIS	340319	-0.0849552	0.167814	0.612684	c5.go.bp	0.861537
LEONARD_HYPOXIA	340319	0.0573633	0.113333	0.612752	c2.cgp.cgp	0.861574
HP_PANCREATIC_PSEUDOCYST	340319	0.0789969	0.156093	0.612794	c5.hpo	0.861574
GO_ENTRY_INTO_HOST	340319	-0.0236923	0.0468278	0.612895	c5.go.bp	0.861574
VALK_AML_CLUSTER_11	340319	-0.052562	0.103893	0.612911	c2.cgp.cgp	0.861574
HP_RETINAL_TELANGIECTASIA	340319	-0.0882841	0.174504	0.612917	c5.hpo	0.861574
GO_ACTIVATION_OF_TRANSMEMBRANE_RECEPTOR_PROTEIN_TYROSINE_KINASE_ACTIVITY	340319	0.100419	0.198514	0.612961	c5.go.bp	0.861579
GO_TELOMERIC_LOOP_DISASSEMBLY	340319	-0.0559971	0.110728	0.613055	c5.go.bp	0.861615
GO_LUNG_VASCULATURE_DEVELOPMENT	340319	-0.18622	0.368263	0.613088	c5.go.bp	0.861615
HP_DIFFICULTY_STANDING	340319	0.0645281	0.12763	0.613148	c5.hpo	0.861615
GO_MITOGEN_ACTIVATED_PROTEIN_KINASE_KINASE_BINDING	340319	-0.103403	0.204526	0.613158	c5.go.mf	0.861615
GO_POST_CHAPERONIN_TUBULIN_FOLDING_PATHWAY	340319	-0.13001	0.25723	0.613263	c5.go.bp	0.861615
REACTOME_PTK6_REGULATES_PROTEINS_INVOLVED_IN_RNA_PROCESSING	340319	-0.129839	0.256895	0.613268	c2.cp.reactome	0.861615
HP_BARREL_SHAPED_CHEST	340319	-0.0625514	0.123765	0.613275	c5.hpo	0.861615
REACTOME_DOWNSTREAM_SIGNALING_OF_ACTIVATED_FGFR4	340319	-0.0787113	0.155785	0.613379	c2.cp.reactome	0.861621
GO_POSITIVE_REGULATION_OF_RELEASE_OF_CYTOCHROME_C_FROM_MITOCHONDRIA	340319	-0.0607179	0.120176	0.613389	c5.go.bp	0.861621
GO_REGULATION_OF_SEQUESTERING_OF_ZINC_ION	340319	-0.165525	0.327648	0.613424	c5.go.bp	0.861621
HP_PSYCHOMOTOR_RETARDATION	340319	-0.0260175	0.0515085	0.613481	c5.hpo	0.861621
HP_OVERGROWTH	340319	-0.0593744	0.117553	0.613497	c5.hpo	0.861621
GO_REGULATION_OF_CILIUM_DEPENDENT_CELL_MOTILITY	340319	0.0645968	0.127903	0.613526	c5.go.bp	0.861621
GO_POSITIVE_REGULATION_OF_JUN_KINASE_ACTIVITY	340319	-0.0364976	0.0723054	0.613721	c5.go.bp	0.861837
GO_VASCULAR_ASSOCIATED_SMOOTH_MUSCLE_CELL_APOPTOTIC_PROCESS	340319	-0.17466	0.346183	0.61389	c5.go.bp	0.861977
HP_ABNORMALITY_OF_THE_SACROILIAC_JOINT	340319	-0.170608	0.338165	0.613903	c5.hpo	0.861977
WP_TOLLLIKE_RECEPTOR_SIGNALING_PATHWAY	340319	0.0412994	0.0819016	0.614081	c2.cp.wikipathways	0.861985
HP_ABNORMALITY_OF_THE_PARANASAL_SINUSES	340319	-0.0195311	0.0387349	0.614103	c5.hpo	0.861985
GO_MAGNESIUM_ION_TRANSMEMBRANE_TRANSPORTER_ACTIVITY	340319	-0.0948431	0.18814	0.614184	c5.go.mf	0.861985
GO_HISTONE_DEMETHYLASE_ACTIVITY_H3_K27_SPECIFIC	340319	-0.128957	0.255816	0.614191	c5.go.mf	0.861985
GO_HISTONE_H3_K27_DEMETHYLATION	340319	-0.128957	0.255816	0.614191	c5.go.bp	0.861985
GO_PEPTIDE_CATABOLIC_PROCESS	340319	-0.0407758	0.0808888	0.614194	c5.go.bp	0.861985
HP_FIBULAR_HYPOPLASIA	340319	-0.0512751	0.101718	0.614197	c5.hpo	0.861985
GO_POSITIVE_REGULATION_OF_TORC1_SIGNALING	340319	-0.078015	0.154785	0.614247	c5.go.bp	0.861997
HP_BROAD_METATARSAL	340319	0.0586242	0.116376	0.614438	c5.hpo	0.862208
GO_RESPONSE_TO_GLYCOSIDE	340319	-0.127424	0.253051	0.614578	c5.go.bp	0.862294
HP_ABSENT_FINGERNAIL	340319	0.0481568	0.0956433	0.61461	c5.hpo	0.862294
HP_ABNORMAL_CIRCLE_OF_WILLIS_MORPHOLOGY	340319	0.110611	0.219748	0.614716	c5.hpo	0.862294
MCBRYAN_PUBERTAL_BREAST_5_6WK_UP	340319	0.0271016	0.0538469	0.614748	c2.cgp.cgp	0.862294
PEART_HDAC_PROLIFERATION_CLUSTER_DN	340319	0.034171	0.0679033	0.614802	c2.cgp.cgp	0.862294
GO_PHOSPHATIDYLSERINE_ACYL_CHAIN_REMODELING	340319	0.0658696	0.130899	0.614816	c5.go.bp	0.862294
KEGG_SPHINGOLIPID_METABOLISM	340319	0.0495103	0.0983994	0.614855	c2.cp.kegg	0.862294
GO_POSITIVE_REGULATION_OF_BLOOD_VESSEL_REMODELING	340319	-0.202562	0.402586	0.614859	c5.go.bp	0.862294
GO_BRONCHUS_DEVELOPMENT	340319	0.112598	0.223876	0.615001	c5.go.bp	0.862294
GO_PULMONARY_VALVE_DEVELOPMENT	340319	-0.086648	0.172286	0.615012	c5.go.bp	0.862294
GO_BASEMENT_MEMBRANE	340319	-0.0191513	0.0380808	0.615026	c5.go.cc	0.862294
GO_CHROMATIN_MAINTENANCE	340319	-0.196803	0.391328	0.615027	c5.go.bp	0.862294
HP_GANGRENE	340319	-0.0466929	0.0928523	0.615054	c5.hpo	0.862294
HP_THIN_NAIL	340319	-0.076202	0.151543	0.615077	c5.hpo	0.862294
HP_APLASIA_HYPOPLASIA_OF_THE_HALLUX	340319	-0.0498935	0.0992477	0.615164	c5.hpo	0.862355
GO_BROWN_FAT_CELL_DIFFERENTIATION	340319	-0.0513995	0.102274	0.61527	c5.go.bp	0.862355
HP_ABNORMALITY_OF_THE_UMBILICAL_CORD	340319	0.0461437	0.0918372	0.615351	c5.hpo	0.862355
REACTOME_NUCLEAR_IMPORT_OF_REV_PROTEIN	340319	-0.0477465	0.09503	0.615361	c2.cp.reactome	0.862355
GO_NEGATIVE_REGULATION_OF_MESODERM_DEVELOPMENT	340319	-0.117819	0.234508	0.61538	c5.go.bp	0.862355
GO_POSITIVE_REGULATION_OF_HISTONE_H3_K27_METHYLATION	340319	-0.139304	0.277283	0.615394	c5.go.bp	0.862355
WP_PATHOGENESIS_OF_SARSCOV2_MEDIATED_BY_NSP9NSP10_COMPLEX	340319	0.0550233	0.109538	0.61544	c2.cp.wikipathways	0.862355
BYSTRYKH_HEMATOPOIESIS_STEM_CELL_FLI1	340319	0.127802	0.254429	0.61545	c2.cgp.cgp	0.862355
GO_REGULATION_OF_TRANSLATION_INITIATION_IN_RESPONSE_TO_ENDOPLASMIC_RETICULUM_STRESS	340319	-0.110861	0.220754	0.615532	c5.go.bp	0.862378
GO_REGULATION_OF_EPINEPHRINE_SECRETION	340319	-0.232897	0.463782	0.615549	c5.go.bp	0.862378
BIOCARTA_IL2RB_PATHWAY	340319	-0.0664024	0.132273	0.61566	c2.cp.biocarta	0.862477
GO_POSITIVE_REGULATION_OF_SISTER_CHROMATID_COHESION	340319	-0.0836826	0.166752	0.615781	c5.go.bp	0.862588
GO_REGULATION_OF_ESTABLISHMENT_OR_MAINTENANCE_OF_CELL_POLARITY	340319	-0.0507909	0.101223	0.615827	c5.go.bp	0.862595
HP_MACULAR_THICKENING	340319	-0.0513203	0.102316	0.615959	c5.hpo	0.862723
GO_RELAXATION_OF_SMOOTH_MUSCLE	340319	-0.117626	0.234645	0.616165	c5.go.bp	0.862877
GO_ENDOCRINE_HORMONE_SECRETION	340319	-0.0581704	0.116053	0.616203	c5.go.bp	0.862877
GO_REGULATION_OF_MESODERM_FORMATION	340319	-0.11685	0.233163	0.616263	c5.go.bp	0.862877
GO_REGULATION_OF_MESODERMAL_CELL_DIFFERENTIATION	340319	-0.11685	0.233163	0.616263	c5.go.bp	0.862877
GO_PYROPTOSIS	340319	0.0575717	0.114894	0.616311	c5.go.bp	0.862877
HP_APLASIA_HYPOPLASIA_OF_THE_NIPPLES	340319	-0.0405716	0.0809688	0.616317	c5.hpo	0.862877
HP_RECURRENT_THROMBOPHLEBITIS	340319	-0.135348	0.270159	0.616375	c5.hpo	0.8629
GO_STRESS_INDUCED_PREMATURE_SENESCENCE	340319	-0.0980089	0.195704	0.616512	c5.go.bp	0.863034
GO_DICHOTOMOUS_SUBDIVISION_OF_AN_EPITHELIAL_TERMINAL_UNIT	340319	0.0926529	0.185054	0.616596	c5.go.bp	0.863094
GO_REGULATION_OF_CILIUM_ASSEMBLY	340319	-0.0292201	0.0583722	0.616665	c5.go.bp	0.863133
GO_ION_TRANSMEMBRANE_TRANSPORTER_ACTIVITY_PHOSPHORYLATIVE_MECHANISM	340319	-0.0440288	0.0879859	0.616789	c5.go.mf	0.863248
WP_SMALL_LIGAND_GPCRS	340319	0.104876	0.209657	0.616917	c2.cp.wikipathways	0.863264
GO_NEGATIVE_REGULATION_OF_LYMPHOCYTE_MEDIATED_IMMUNITY	340319	0.0424323	0.0848324	0.616942	c5.go.bp	0.863264
GO_ANIMAL_ORGAN_FORMATION	340319	-0.0533823	0.106731	0.616966	c5.go.bp	0.863264
MCDOWELL_ACUTE_LUNG_INJURY_DN	340319	0.0375477	0.0750778	0.616993	c2.cgp.cgp	0.863264
BIOCARTA_TOLL_PATHWAY	340319	-0.087683	0.175331	0.617006	c2.cp.biocarta	0.863264
GO_5S_RRNA_BINDING	340319	-0.114252	0.228503	0.617074	c5.go.mf	0.863301
BIOCARTA_RANMS_PATHWAY	340319	0.0938411	0.187712	0.617132	c2.cp.biocarta	0.863325
REACTOME_MISCELLANEOUS_SUBSTRATES	340319	-0.0562111	0.112463	0.617204	c2.cp.reactome	0.863368
HP_ORCHITIS	340319	-0.104454	0.209083	0.617371	c5.hpo	0.863501
GO_PROTEIN_DEGLUTAMYLATION	340319	-0.0613732	0.122859	0.617398	c5.go.bp	0.863501
HP_ABNORMAL_PERIPHERAL_MYELINATION	340319	0.0269162	0.0538856	0.617423	c5.hpo	0.863501
GO_MAGNESIUM_ION_TRANSPORT	340319	-0.0935093	0.187238	0.617489	c5.go.bp	0.863535
GO_REGULATION_OF_CELLULAR_CARBOHYDRATE_CATABOLIC_PROCESS	340319	-0.142642	0.285809	0.617722	c5.go.bp	0.863804
GO_TERTIARY_GRANULE_LUMEN	340319	-0.0422907	0.0847505	0.617778	c5.go.cc	0.863825
GO_LEFT_RIGHT_AXIS_SPECIFICATION	340319	0.0567709	0.113953	0.618345	c5.go.bp	0.864536
WP_MELATONIN_METABOLISM_AND_EFFECTS	340319	-0.0534996	0.107396	0.618376	c2.cp.wikipathways	0.864536
GO_POSITIVE_REGULATION_OF_RNA_POLYMERASE_II_TRANSCRIPTION_PREINITIATION_COMPLEX_ASSEMBLY	340319	-0.145762	0.292653	0.618435	c5.go.bp	0.864536
HP_HYPERCHLORIDURIA	340319	-0.0796869	0.16001	0.618477	c5.hpo	0.864536
HP_ABNORMALITY_OF_THE_5TH_METACARPAL	340319	-0.0627335	0.125987	0.61853	c5.hpo	0.864536
HP_IMPAIRED_VIBRATION_SENSATION_IN_THE_LOWER_LIMBS	340319	-0.0364733	0.07325	0.618535	c5.hpo	0.864536
GO_CYTOLYSIS_IN_OTHER_ORGANISM	340319	0.0753568	0.15137	0.618602	c5.go.bp	0.864565
GO_NEGATIVE_REGULATION_OF_LIPID_LOCALIZATION	340319	-0.043481	0.0873522	0.618649	c5.go.bp	0.864565
GO_DELTA_CATENIN_BINDING	340319	-0.0827787	0.166315	0.61868	c5.go.mf	0.864565
GO_REGULATION_OF_MYOSIN_LIGHT_CHAIN_PHOSPHATASE_ACTIVITY	340319	-0.110589	0.22224	0.618758	c5.go.bp	0.864617
KEGG_AUTOIMMUNE_THYROID_DISEASE	340319	0.042813	0.086072	0.618901	c2.cp.kegg	0.864759
REACTOME_RHO_GTPASE_CYCLE	340319	0.0225587	0.0453707	0.619043	c2.cp.reactome	0.864857
HP_TOE_SYNDACTYLY	340319	0.0191618	0.03854	0.619054	c5.hpo	0.864857
GO_DORSAL_VENTRAL_NEURAL_TUBE_PATTERNING	340319	0.0500343	0.100676	0.619201	c5.go.bp	0.864907
GO_SYNAPTIC_TRANSMISSION_GABAERGIC	340319	-0.0508774	0.102377	0.619218	c5.go.bp	0.864907
GO_HEMOGLOBIN_METABOLIC_PROCESS	340319	-0.096367	0.193915	0.619222	c5.go.bp	0.864907
REACTOME_DOPAMINE_NEUROTRANSMITTER_RELEASE_CYCLE	340319	-0.0699857	0.140846	0.619263	c2.cp.reactome	0.864907
GO_LATERAL_VENTRICLE_DEVELOPMENT	340319	0.0629482	0.126695	0.619296	c5.go.bp	0.864907
GO_LUNG_MORPHOGENESIS	340319	0.054045	0.108865	0.619584	c5.go.bp	0.86501
GO_ENDOTHELIN_RECEPTOR_SIGNALING_PATHWAY	340319	0.123963	0.249706	0.619588	c5.go.bp	0.86501
GO_TOLL_LIKE_RECEPTOR_7_SIGNALING_PATHWAY	340319	0.0947703	0.190914	0.619611	c5.go.bp	0.86501
HP_ABNORMALITY_OF_VITAMIN_B12_METABOLISM	340319	-0.0397521	0.0800846	0.61963	c5.hpo	0.86501
GO_POSITIVE_REGULATION_OF_DNA_REPAIR	340319	0.0346757	0.0698698	0.61969	c5.go.bp	0.86501
GO_REGULATION_OF_NEURONAL_ACTION_POTENTIAL	340319	-0.221283	0.445875	0.61969	c5.go.bp	0.86501
SMID_BREAST_CANCER_RELAPSE_IN_LIVER_UP	340319	-0.118603	0.238997	0.619717	c2.cgp.cgp	0.86501
GO_PHOSPHATIDYLGLYCEROL_METABOLIC_PROCESS	340319	0.0549984	0.110839	0.619753	c5.go.bp	0.86501
PID_ER_NONGENOMIC_PATHWAY	340319	-0.054472	0.109779	0.619754	c2.cp.pid	0.86501
REACTOME_GLYCEROPHOSPHOLIPID_CATABOLISM	340319	-0.0696829	0.140447	0.619789	c2.cp.reactome	0.86501
REACTOME_KERATAN_SULFATE_KERATIN_METABOLISM	340319	-0.0550352	0.110948	0.619865	c2.cp.reactome	0.86501
GO_DISORDERED_DOMAIN_SPECIFIC_BINDING	340319	-0.0775388	0.156315	0.619866	c5.go.mf	0.86501
GO_DECIDUALIZATION	340319	-0.0629875	0.127017	0.619967	c5.go.bp	0.865067
REACTOME_ACYL_CHAIN_REMODELLING_OF_PS	340319	0.0559959	0.112977	0.620148	c2.cp.reactome	0.865067
HOFMANN_MYELODYSPLASTIC_SYNDROM_LOW_RISK_DN	340319	-0.0811661	0.163777	0.620184	c2.cgp.cgp	0.865067
GO_POSITIVE_REGULATION_OF_MICROTUBULE_BINDING	340319	-0.287022	0.5792	0.620213	c5.go.bp	0.865067
GO_DETERMINATION_OF_PANCREATIC_LEFT_RIGHT_ASYMMETRY	340319	-0.0641288	0.12941	0.620215	c5.go.bp	0.865067
HP_ABNORMAL_LOWER_MOTOR_NEURON_MORPHOLOGY	340319	-0.0528527	0.10666	0.620231	c5.hpo	0.865067
WP_IMATINIB_AND_CHRONIC_MYELOID_LEUKEMIA	340319	-0.0832594	0.168027	0.620239	c2.cp.wikipathways	0.865067
FIGUEROA_AML_METHYLATION_CLUSTER_2_DN	340319	0.114577	0.231321	0.620377	c2.cgp.cgp	0.865067
GO_REGULATION_OF_RNA_INTERFERENCE	340319	-0.220369	0.444947	0.620409	c5.go.bp	0.865067
GO_RACEMASE_AND_EPIMERASE_ACTIVITY_ACTING_ON_CARBOHYDRATES_AND_DERIVATIVES	340319	-0.0959972	0.193855	0.620458	c5.go.mf	0.865067
GO_POSITIVE_REGULATION_OF_MUSCLE_TISSUE_DEVELOPMENT	340319	-0.0533483	0.107737	0.620478	c5.go.bp	0.865067
GO_RRNA_GUANINE_METHYLTRANSFERASE_ACTIVITY	340319	0.135343	0.273346	0.620506	c5.go.mf	0.865067
HP_INCREASED_DENSITY_OF_LONG_BONES	340319	-0.101917	0.205894	0.620603	c5.hpo	0.865067
GO_MUSCLE_CELL_APOPTOTIC_PROCESS	340319	-0.0422039	0.0852638	0.620614	c5.go.bp	0.865067
GO_DNA_BINDING_TRANSCRIPTION_ACTIVATOR_ACTIVITY	340319	-0.0188537	0.0380997	0.620705	c5.go.mf	0.865067
GO_ORGAN_INDUCTION	340319	-0.0815098	0.164747	0.620771	c5.go.bp	0.865067
GO_NUCLEOSIDE_TRIPHOSPHATASE_REGULATOR_ACTIVITY	340319	-0.0150172	0.0303556	0.620807	c5.go.mf	0.865067
REACTOME_PLATELET_HOMEOSTASIS	340319	-0.0321656	0.0650327	0.620878	c2.cp.reactome	0.865067
GO_CYTOLYSIS	340319	-0.0388331	0.0785178	0.6209	c5.go.bp	0.865067
GO_SELENIUM_BINDING	340319	-0.0977615	0.197699	0.620956	c5.go.mf	0.865067
REACTOME_KETONE_BODY_METABOLISM	340319	-0.0895456	0.181092	0.62097	c2.cp.reactome	0.865067
MIKKELSEN_ES_LCP_WITH_H3K4ME3_AND_H3K27ME3	340319	0.147091	0.297527	0.62104	c2.cgp.cgp	0.865067
FONTAINE_PAPILLARY_THYROID_CARCINOMA_UP	340319	-0.0399862	0.0808825	0.621043	c2.cgp.cgp	0.865067
HP_ABNORMAL_EYELID_PHYSIOLOGY	340319	-0.0539994	0.109234	0.621061	c5.hpo	0.865067
GO_MITOCHONDRIAL_DNA_METABOLIC_PROCESS	340319	-0.0675099	0.136572	0.621081	c5.go.bp	0.865067
REACTOME_DIGESTION_OF_DIETARY_CARBOHYDRATE	340319	-0.0426166	0.0862217	0.621117	c2.cp.reactome	0.865067
GO_REGULATION_OF_STRIATED_MUSCLE_CELL_DIFFERENTIATION	340319	-0.0336008	0.0679945	0.621186	c5.go.bp	0.865067
GO_MANCHETTE	340319	0.0703357	0.142332	0.621189	c5.go.cc	0.865067
HP_ABNORMAL_PLATELET_MEMBRANE_PROTEIN_EXPRESSION	340319	-0.151617	0.306814	0.621189	c5.hpo	0.865067
GO_COA_TRANSFERASE_ACTIVITY	340319	0.113278	0.229269	0.621248	c5.go.mf	0.865067
NAKAYAMA_SOFT_TISSUE_TUMORS_PCA2_DN	340319	0.0277723	0.0562139	0.621273	c2.cgp.cgp	0.865067
GO_EARLY_ENDOSOME_MEMBRANE	340319	-0.0207937	0.0420936	0.621316	c5.go.cc	0.865067
GO_INTRONIC_TRANSCRIPTION_REGULATORY_REGION_SEQUENCE_SPECIFIC_DNA_BINDING	340319	0.114751	0.232308	0.621334	c5.go.mf	0.865067
WP_PURINERGIC_SIGNALING	340319	-0.0573186	0.116043	0.621346	c2.cp.wikipathways	0.865067
GO_REGULATION_OF_CELL_MATURATION	340319	-0.06741	0.1365	0.621415	c5.go.bp	0.865067
GO_PROTEIN_LIPID_COMPLEX_BINDING	340319	-0.036812	0.074548	0.621446	c5.go.mf	0.865067
GO_UBIQUITIN_PROTEIN_TRANSFERASE_REGULATOR_ACTIVITY	340319	0.0919468	0.18622	0.62148	c5.go.mf	0.865067
GO_CELLULAR_RESPONSE_TO_HEPARIN	340319	0.150029	0.303858	0.621486	c5.go.bp	0.865067
GO_POSITIVE_REGULATION_OF_ACROSOME_REACTION	340319	0.0510196	0.103367	0.621603	c5.go.bp	0.865067
HP_PARATHYROID_HYPERPLASIA	340319	-0.131932	0.267308	0.621618	c5.hpo	0.865067
GO_DNA_REPLICATION_INITIATION	340319	0.0402144	0.0814802	0.621626	c5.go.bp	0.865067
GO_POSITIVE_REGULATION_OF_NITRIC_OXIDE_METABOLIC_PROCESS	340319	-0.0513484	0.104044	0.621643	c5.go.bp	0.865067
HP_INTRAMUSCULAR_HEMATOMA	340319	-0.137947	0.279576	0.62172	c5.hpo	0.865117
GO_WATER_TRANSMEMBRANE_TRANSPORTER_ACTIVITY	340319	0.111535	0.226153	0.621881	c5.go.mf	0.865222
GO_INTEGRIN_BIOSYNTHETIC_PROCESS	340319	-0.312237	0.633112	0.621887	c5.go.bp	0.865222
GO_PRIMARY_MIRNA_BINDING	340319	-0.17591	0.356719	0.62192	c5.go.mf	0.865222
HP_VERTEBRAL_COMPRESSION_FRACTURES	340319	0.0687184	0.139376	0.621981	c5.hpo	0.86525
HP_OLIGOMENORRHEA	340319	0.0489601	0.0993749	0.622239	c5.hpo	0.865547
TARTE_PLASMA_CELL_VS_B_LYMPHOCYTE_DN	340319	-0.0502493	0.102003	0.622278	c2.cgp.cgp	0.865547
KEGG_GLYCOSAMINOGLYCAN_BIOSYNTHESIS_CHONDROITIN_SULFATE	340319	0.0582253	0.118221	0.622358	c2.cp.kegg	0.865571
GO_ENDONUCLEASE_ACTIVITY_ACTIVE_WITH_EITHER_RIBO_OR_DEOXYRIBONUCLEIC_ACIDS_AND_PRODUCING_3_PHOSPHOMONOESTERS	340319	0.0663689	0.134776	0.62241	c5.go.mf	0.865571
GO_POSITIVE_REGULATION_OF_ENDOCYTIC_RECYCLING	340319	-0.0820797	0.166718	0.622489	c5.go.bp	0.865571
GO_THIOREDOXIN_PEROXIDASE_ACTIVITY	340319	0.208839	0.424189	0.62249	c5.go.mf	0.865571
HP_HYPERALDOSTERONISM	340319	-0.0500592	0.101683	0.622502	c5.hpo	0.865571
HP_DEFORMED_SELLA_TURCICA	340319	0.0597586	0.12143	0.622631	c5.hpo	0.865694
GO_PRESYNAPTIC_ENDOCYTOSIS	340319	-0.0362791	0.0737575	0.622812	c5.go.bp	0.865811
HOWLIN_CITED1_TARGETS_2_DN	340319	-0.0721773	0.146775	0.622892	c2.cgp.cgp	0.865811
HP_HEAD_TREMOR	340319	0.0473674	0.0963257	0.622902	c5.hpo	0.865811
GO_CATECHOLAMINE_BIOSYNTHETIC_PROCESS	340319	0.0723549	0.14714	0.622903	c5.go.bp	0.865811
GO_T_CELL_MIGRATION	340319	0.0428489	0.0871509	0.622958	c5.go.bp	0.865811
GO_MOVEMENT_IN_HOST_ENVIRONMENT	340319	-0.0216243	0.043985	0.622982	c5.go.bp	0.865811
GO_CITRATE_METABOLIC_PROCESS	340319	-0.147209	0.299486	0.623046	c5.go.bp	0.865811
GO_POSITIVE_REGULATION_OF_G_PROTEIN_COUPLED_RECEPTOR_SIGNALING_PATHWAY	340319	-0.0776371	0.157947	0.623047	c5.go.bp	0.865811
REACTOME_GAMMA_CARBOXYLATION_HYPUSINE_FORMATION_AND_ARYLSULFATASE_ACTIVATION	340319	-0.0501692	0.102092	0.623136	c2.cp.reactome	0.865843
GO_SOLUTE_SODIUM_SYMPORTER_ACTIVITY	340319	-0.0274059	0.0557723	0.623152	c5.go.mf	0.865843
HP_ABNORMALITY_OF_THE_ACHILLES_TENDON	340319	0.0449809	0.0915979	0.623378	c5.hpo	0.866011
HP_ABNORMALITY_OF_THE_INTERVERTEBRAL_DISK	340319	0.0502642	0.102369	0.623421	c5.hpo	0.866011
NUTT_GBM_VS_AO_GLIOMA_DN	340319	-0.0544019	0.110797	0.623423	c2.cgp.cgp	0.866011
GO_CRANIAL_SKELETAL_SYSTEM_DEVELOPMENT	340319	0.0395511	0.0805549	0.623438	c5.go.bp	0.866011
HP_TYPE_II_TRANSFERRIN_ISOFORM_PROFILE	340319	0.104885	0.213655	0.623491	c5.hpo	0.866026
GO_PEPTIDYL_DIPHTHAMIDE_BIOSYNTHETIC_PROCESS_FROM_PEPTIDYL_HISTIDINE	340319	0.101003	0.205799	0.623581	c5.go.bp	0.866057
GO_PROTON_TRANSPORTING_ATP_SYNTHASE_COMPLEX	340319	-0.0989445	0.201614	0.623596	c5.go.cc	0.866057
GO_NUCLEOSIDE_BISPHOSPHATE_BIOSYNTHETIC_PROCESS	340319	-0.0355348	0.0724396	0.623749	c5.go.bp	0.866212
GO_POSITIVE_REGULATION_OF_OSTEOCLAST_DIFFERENTIATION	340319	-0.0866985	0.176882	0.624029	c5.go.bp	0.866431
GO_SKIN_EPIDERMIS_DEVELOPMENT	340319	-0.0322957	0.0659006	0.624087	c5.go.bp	0.866431
GO_POSITIVE_REGULATION_OF_INTERLEUKIN_4_PRODUCTION	340319	0.073366	0.149706	0.624087	c5.go.bp	0.866431
HP_HYPOPLASIA_OF_THE_EAR_CARTILAGE	340319	0.0604001	0.12327	0.624147	c5.hpo	0.866431
GO_REGULATION_OF_PROTEIN_KINASE_C_ACTIVITY	340319	-0.147074	0.300182	0.62417	c5.go.bp	0.866431
GO_LONG_CHAIN_FATTY_ACID_CATABOLIC_PROCESS	340319	-0.0663292	0.135392	0.624202	c5.go.bp	0.866431
GO_TRANSFORMING_GROWTH_FACTOR_BETA_RECEPTOR_BINDING	340319	-0.0860087	0.175563	0.624203	c5.go.mf	0.866431
GO_PURINE_NUCLEOTIDE_TRANSPORT	340319	-0.0520068	0.106168	0.624237	c5.go.bp	0.866431
GO_ACROSOMAL_MEMBRANE	340319	0.0414291	0.0846212	0.624429	c5.go.cc	0.86664
HP_NEURONAL_LOSS_IN_CENTRAL_NERVOUS_SYSTEM	340319	-0.0428426	0.0875192	0.624473	c5.hpo	0.866642
GO_REGULATION_OF_HISTONE_PHOSPHORYLATION	340319	-0.0850054	0.173674	0.624521	c5.go.bp	0.866652
BIOCARTA_RELA_PATHWAY	340319	0.126588	0.2587	0.624612	c2.cp.biocarta	0.86672
ZHOU_TNF_SIGNALING_4HR	340319	-0.0695676	0.142238	0.624777	c2.cgp.cgp	0.866821
LIANG_HEMATOPOIESIS_STEM_CELL_NUMBER_LARGE_VS_TINY_UP	340319	-0.0428163	0.0875519	0.624814	c2.cgp.cgp	0.866821
AUJLA_IL22_AND_IL17A_SIGNALING	340319	-0.0902712	0.184622	0.624876	c2.cgp.cgp	0.866821
HP_ABNORMAL_THALAMIC_MRI_SIGNAL_INTENSITY	340319	-0.100093	0.204715	0.624885	c5.hpo	0.866821
HP_ABNORMAL_AORTIC_VALVE_PHYSIOLOGY	340319	0.0242167	0.0495377	0.624945	c5.hpo	0.866821
GO_REGULATION_OF_MICROVILLUS_ORGANIZATION	340319	0.0536862	0.109839	0.625004	c5.go.bp	0.866821
REACTOME_PCNA_DEPENDENT_LONG_PATCH_BASE_EXCISION_REPAIR	340319	-0.0536004	0.109666	0.625012	c2.cp.reactome	0.866821
YAMASHITA_LIVER_CANCER_STEM_CELL_UP	340319	-0.0425342	0.0870313	0.625038	c2.cgp.cgp	0.866821
GO_REGULATION_OF_MEGAKARYOCYTE_DIFFERENTIATION	340319	-0.0477976	0.0978063	0.625057	c5.go.bp	0.866821
WP_MAJOR_RECEPTORS_TARGETED_BY_EPINEPHRINE_AND_NOREPINEPHRINE	340319	-0.0648793	0.132777	0.625101	c2.cp.wikipathways	0.866824
GO_NUCLEOBASE_CONTAINING_COMPOUND_KINASE_ACTIVITY	340319	-0.0426872	0.0873718	0.625147	c5.go.mf	0.86683
HP_CORONAL_CRANIOSYNOSTOSIS	340319	-0.0527866	0.108059	0.625199	c5.hpo	0.866845
GO_PROSTATE_GLANDULAR_ACINUS_DEVELOPMENT	340319	-0.200767	0.411099	0.62529	c5.go.bp	0.866853
GO_LIVER_REGENERATION	340319	-0.0648308	0.132762	0.62532	c5.go.bp	0.866853
GO_REGULATION_OF_LONG_TERM_SYNAPTIC_DEPRESSION	340319	-0.0806624	0.165199	0.625356	c5.go.bp	0.866853
GO_INTERLEUKIN_18_MEDIATED_SIGNALING_PATHWAY	340319	-0.127647	0.261473	0.62542	c5.go.bp	0.866853
GILDEA_METASTASIS	340319	-0.0523202	0.107176	0.625428	c2.cgp.cgp	0.866853
GO_NADPLUS_KINASE_ACTIVITY	340319	-0.0568872	0.116557	0.625504	c5.go.mf	0.866853
HP_ABNORMAL_CHORIORETINAL_MORPHOLOGY	340319	-0.0208676	0.0427567	0.625511	c5.hpo	0.866853
GO_NEGATIVE_REGULATION_OF_PHOSPHATIDYLINOSITOL_3_KINASE_SIGNALING	340319	-0.0871776	0.17864	0.625545	c5.go.bp	0.866853
HP_ABNORMALITY_OF_THE_PARATHYROID_GLAND	340319	-0.0355691	0.0728938	0.62558	c5.hpo	0.866853
REACTOME_ZINC_EFFLUX_AND_COMPARTMENTALIZATION_BY_THE_SLC30_FAMILY	340319	-0.14151	0.290036	0.625619	c2.cp.reactome	0.866853
HP_ABNORMAL_BASAL_GANGLIA_MRI_SIGNAL_INTENSITY	340319	0.0407035	0.0834483	0.625714	c5.hpo	0.866927
GO_NEGATIVE_REGULATION_OF_METANEPHROS_DEVELOPMENT	340319	0.272002	0.557848	0.62584	c5.go.bp	0.866942
HP_IMPAIRED_PROPRIOCEPTION	340319	0.0483025	0.0990775	0.625888	c5.hpo	0.866942
HP_APNEIC_EPISODES_IN_INFANCY	340319	0.0885239	0.181589	0.625908	c5.hpo	0.866942
BIOCARTA_NO2IL12_PATHWAY	340319	0.0720964	0.147901	0.625929	c2.cp.biocarta	0.866942
HP_CEREBRAL_CORTICAL_HEMIATROPHY	340319	0.105106	0.215626	0.625942	c5.hpo	0.866942
MOOTHA_GLYCOLYSIS	340319	-0.0675353	0.138575	0.626006	c2.cgp.cgp	0.866942
GO_POSITIVE_REGULATION_OF_PODOSOME_ASSEMBLY	340319	0.109264	0.224215	0.626033	c5.go.bp	0.866942
GO_HORMONE_RECEPTOR_BINDING	340319	-0.0260805	0.0535219	0.626055	c5.go.mf	0.866942
HP_LOSS_OF_ABILITY_TO_WALK	340319	-0.0504051	0.103466	0.626141	c5.hpo	0.867003
GO_GLYCOLIPID_BIOSYNTHETIC_PROCESS	340319	-0.0363692	0.0746812	0.626264	c5.go.bp	0.867048
HASLINGER_B_CLL_WITH_13Q14_DELETION	340319	0.0707697	0.145322	0.626269	c2.cgp.cgp	0.867048
HP_ABNORMAL_LYMPHATIC_VESSEL_MORPHOLOGY	340319	-0.0647572	0.132987	0.626298	c5.hpo	0.867048
HP_TRIGEMINAL_NEURALGIA	340319	-0.157987	0.324715	0.626585	c5.hpo	0.867387
GO_REGULATION_OF_TRANSLATIONAL_ELONGATION	340319	0.0687119	0.141294	0.626751	c5.go.bp	0.867561
KIM_BIPOLAR_DISORDER_OLIGODENDROCYTE_DENSITY_CORR_DN	340319	0.0309675	0.0636879	0.626799	c2.cgp.cgp	0.867569
HP_SYNDACTYLY	340319	0.0133031	0.0273982	0.627288	c5.hpo	0.868189
HP_OPTIC_NEUROPATHY	340319	-0.034649	0.0713774	0.627369	c5.hpo	0.868244
KEGG_RNA_DEGRADATION	340319	-0.0368537	0.0759598	0.627554	c2.cp.kegg	0.868355
HP_BASAL_GANGLIA_CYSTS	340319	0.113782	0.234521	0.62756	c5.hpo	0.868355
REACTOME_ACTIVATED_NTRK2_SIGNALS_THROUGH_PI3K	340319	0.122603	0.252714	0.627574	c2.cp.reactome	0.868355
ONO_AML1_TARGETS_DN	340319	0.0480736	0.0991131	0.62765	c2.cgp.cgp	0.868403
GO_MODULATION_BY_SYMBIONT_OF_HOST_PROGRAMMED_CELL_DEATH	340319	0.0829641	0.1712	0.627958	c5.go.bp	0.868677
GRADE_COLON_VS_RECTAL_CANCER_UP	340319	-0.0480725	0.0992156	0.628013	c2.cgp.cgp	0.868677
GO_NEGATIVE_REGULATION_OF_CYTOSKELETON_ORGANIZATION	340319	0.0203232	0.0419488	0.628048	c5.go.bp	0.868677
GO_POSITIVE_REGULATION_OF_FERTILIZATION	340319	0.0471739	0.0973859	0.628102	c5.go.bp	0.868677
HP_DEGENERATION_OF_THE_STRIATUM	340319	0.0800531	0.165309	0.628199	c5.hpo	0.868677
WP_ROLE_OF_OSX_AND_MIRNAS_IN_TOOTH_DEVELOPMENT	340319	0.0740243	0.152869	0.628221	c2.cp.wikipathways	0.868677
HP_HEMIHYPERTROPHY	340319	0.0986179	0.203662	0.628227	c5.hpo	0.868677
GO_CD8_POSITIVE_ALPHA_BETA_T_CELL_ACTIVATION	340319	0.0686144	0.141709	0.628251	c5.go.bp	0.868677
GO_PROTEIN_MEMBRANE_ADAPTOR_ACTIVITY	340319	0.055279	0.114182	0.628295	c5.go.mf	0.868677
GO_REGULATION_OF_TRANSLATIONAL_INITIATION_IN_RESPONSE_TO_STRESS	340319	-0.0909425	0.187864	0.628324	c5.go.bp	0.868677
GO_NEGATIVE_REGULATION_OF_RESPONSE_TO_WOUNDING	340319	-0.0320617	0.066234	0.628339	c5.go.bp	0.868677
CAFFAREL_RESPONSE_TO_THC_24HR_3_UP	340319	-0.117453	0.242643	0.628346	c2.cgp.cgp	0.868677
GO_GROWTH_FACTOR_COMPLEX	340319	-0.28232	0.58343	0.62846	c5.go.cc	0.868722
ROYLANCE_BREAST_CANCER_16Q_COPY_NUMBER_DN	340319	-0.0475267	0.0982217	0.628477	c2.cgp.cgp	0.868722
HP_CHILBLAINS	340319	0.080862	0.167136	0.62852	c5.hpo	0.868722
GO_MESENCHYMAL_TO_EPITHELIAL_TRANSITION_INVOLVED_IN_METANEPHROS_MORPHOGENESIS	340319	0.174435	0.360605	0.628579	c5.go.bp	0.868722
REACTOME_THE_ROLE_OF_NEF_IN_HIV_1_REPLICATION_AND_DISEASE_PATHOGENESIS	340319	-0.0715523	0.147944	0.628637	c2.cp.reactome	0.868722
GO_ADULT_FEEDING_BEHAVIOR	340319	-0.130668	0.27019	0.628659	c5.go.bp	0.868722
WP_MAP3K1_ROLE_IN_PROMOTING_AND_BLOCKING_GONADAL_DETERMINATION	340319	0.100327	0.207469	0.628688	c2.cp.wikipathways	0.868722
GO_NEGATIVE_REGULATION_OF_INTRACELLULAR_TRANSPORT	340319	-0.0359933	0.0744414	0.628733	c5.go.bp	0.868722
HP_PSEUDOBULBAR_BEHAVIORAL_SYMPTOMS	340319	0.080225	0.165984	0.628862	c5.hpo	0.868722
HP_ABNORMAL_CIRCULATING_METHIONINE_CONCENTRATION	340319	0.0566875	0.117288	0.628869	c5.hpo	0.868722
THILLAINADESAN_ZNF217_TARGETS_UP	340319	0.0491737	0.101743	0.628873	c2.cgp.cgp	0.868722
GO_CARDIAC_RIGHT_VENTRICLE_MORPHOGENESIS	340319	-0.0786423	0.162717	0.628877	c5.go.bp	0.868722
GO_BASE_CONVERSION_OR_SUBSTITUTION_EDITING	340319	-0.0626842	0.129716	0.628924	c5.go.bp	0.86873
GO_REGULATION_OF_DOUBLE_STRAND_BREAK_REPAIR_VIA_HOMOLOGOUS_RECOMBINATION	340319	0.0307262	0.0635969	0.628996	c5.go.bp	0.868772
GO_NUCLEOBASE_BINDING	340319	0.0796765	0.164969	0.629112	c5.go.mf	0.868875
HP_DILATED_THIRD_VENTRICLE	340319	-0.056664	0.117359	0.62922	c5.hpo	0.868902
HP_FOCAL_CORTICAL_DYSPLASIA	340319	-0.0959201	0.198678	0.629244	c5.hpo	0.868902
STREICHER_LSM1_TARGETS_DN	340319	0.0570221	0.118126	0.629294	c2.cgp.cgp	0.868902
HP_SPONTANEOUS_PNEUMOTHORAX	340319	-0.119068	0.246662	0.629298	c5.hpo	0.868902
REACTOME_DSCAM_INTERACTIONS	340319	-0.116891	0.242188	0.629348	c2.cp.reactome	0.868913
HP_APLASIA_OF_THE_MIDDLE_PHALANX_OF_THE_HAND	340319	-0.147174	0.305011	0.629435	c5.hpo	0.868975
HP_SMALL_BASAL_GANGLIA	340319	-0.0963315	0.199684	0.629509	c5.hpo	0.868975
HP_PERIPHERAL_HYPERMYELINATION	340319	0.0990804	0.205387	0.629517	c5.hpo	0.868975
GO_POSITIVE_REGULATION_OF_METALLOPEPTIDASE_ACTIVITY	340319	-0.187832	0.389465	0.629606	c5.go.bp	0.86904
GO_GLIAL_CELL_DERIVED_NEUROTROPHIC_FACTOR_RECEPTOR_ACTIVITY	340319	0.168428	0.349285	0.629658	c5.go.mf	0.869056
GO_HISTONE_H2A_PHOSPHORYLATION	340319	0.12131	0.251701	0.629834	c5.go.bp	0.869203
HP_ULCERATIVE_COLITIS	340319	-0.0942837	0.195633	0.629848	c5.hpo	0.869203
GO_POSITIVE_REGULATION_OF_CORTICOTROPIN_SECRETION	340319	0.301268	0.625213	0.629902	c5.go.bp	0.86922
GO_REGULATION_OF_T_HELPER_CELL_DIFFERENTIATION	340319	0.0638044	0.13244	0.629975	c5.go.bp	0.869263
GO_INTRA_S_DNA_DAMAGE_CHECKPOINT	340319	-0.0492372	0.102229	0.630064	c5.go.bp	0.869329
HP_DEVIATION_OF_THE_3RD_FINGER	340319	-0.233013	0.48398	0.630195	c5.hpo	0.869339
GO_REGULATION_OF_KETONE_BIOSYNTHETIC_PROCESS	340319	0.0550689	0.114395	0.630237	c5.go.bp	0.869339
GO_LYMPHOCYTE_APOPTOTIC_PROCESS	340319	0.0369541	0.0767692	0.630257	c5.go.bp	0.869339
GO_POSITIVE_REGULATION_OF_HYDROGEN_PEROXIDE_METABOLIC_PROCESS	340319	-0.189903	0.394562	0.630304	c5.go.bp	0.869339
REACTOME_OAS_ANTIVIRAL_RESPONSE	340319	-0.0766377	0.159231	0.630304	c2.cp.reactome	0.869339
GO_REGULATION_OF_GONADOTROPIN_SECRETION	340319	0.169645	0.352489	0.630321	c5.go.bp	0.869339
GO_GRANULOCYTE_CHEMOTAXIS	340319	0.0301517	0.0626585	0.630369	c5.go.bp	0.869349
HP_FINGER_SYNDACTYLY	340319	0.0166065	0.0345214	0.630481	c5.hpo	0.869371
HP_HYPOMINERALIZATION_OF_ENAMEL	340319	0.0986533	0.205095	0.630508	c5.hpo	0.869371
EPPERT_CE_HSC_LSC	340319	-0.0568946	0.118282	0.63051	c2.cgp.cgp	0.869371
LIANG_HEMATOPOIESIS_STEM_CELL_NUMBER_LARGE_VS_TINY_DN	340319	-0.048494	0.100835	0.630571	c2.cgp.cgp	0.869393
GO_OXIDOREDUCTASE_ACTIVITY_ACTING_ON_THE_CH_NH_GROUP_OF_DONORS	340319	-0.0389706	0.0810419	0.630609	c5.go.mf	0.869393
GO_POSITIVE_REGULATION_OF_SYNAPTIC_VESICLE_RECYCLING	340319	0.0917329	0.190862	0.630783	c5.go.bp	0.869538
HELLER_HDAC_TARGETS_UP	340319	0.0157409	0.0327636	0.630916	c2.cgp.cgp	0.869538
GO_POSITIVE_REGULATION_OF_PROTEIN_KINASE_B_SIGNALING	340319	0.0235818	0.0490883	0.630946	c5.go.bp	0.869538
GO_DNA_LIGATION	340319	0.0487452	0.101477	0.630974	c5.go.bp	0.869538
STANHILL_HRAS_TRANSFROMATION_UP	340319	-0.169517	0.352934	0.631009	c2.cgp.cgp	0.869538
ACOSTA_PROLIFERATION_INDEPENDENT_MYC_TARGETS_DN	340319	0.0267693	0.0557352	0.631018	c2.cgp.cgp	0.869538
GO_POSITIVE_REGULATION_OF_TYPE_I_INTERFERON_MEDIATED_SIGNALING_PATHWAY	340319	-0.0765384	0.159364	0.631032	c5.go.bp	0.869538
HP_HIP_OSTEOARTHRITIS	340319	0.0757088	0.157664	0.631093	c5.hpo	0.869538
GO_AXONEME_ASSEMBLY	340319	0.0170498	0.0355083	0.631111	c5.go.bp	0.869538
GO_MACROMOLECULE_DEACYLATION	340319	-0.0300803	0.0626493	0.63113	c5.go.bp	0.869538
HP_ABNORMAL_CIRCULATING_ASPARTATE_FAMILY_AMINO_ACID_CONCENTRATION	340319	-0.0467754	0.0975666	0.63164	c5.hpo	0.870184
GO_PROTEIN_TYROSINE_KINASE_ACTIVATOR_ACTIVITY	340319	0.0673678	0.140591	0.631815	c5.go.mf	0.870324
STAMBOLSKY_TARGETS_OF_MUTATED_TP53_UP	340319	-0.0478715	0.0999071	0.631825	c2.cgp.cgp	0.870324
GO_OXIDOREDUCTASE_ACTIVITY_ACTING_ON_NAD_P_H_HEME_PROTEIN_AS_ACCEPTOR	340319	0.0621237	0.129672	0.631879	c5.go.mf	0.870342
GO_MEMBRANE_DEPOLARIZATION_DURING_AV_NODE_CELL_ACTION_POTENTIAL	340319	-0.0697454	0.145632	0.631999	c5.go.bp	0.870449
GO_REGULATION_OF_CELLULAR_EXTRAVASATION	340319	0.0439511	0.0917853	0.632048	c5.go.bp	0.870457
GO_REGULATION_OF_CALCIUM_ION_IMPORT	340319	0.0436028	0.0910769	0.632118	c5.go.bp	0.870457
GO_HYALOID_VASCULAR_PLEXUS_REGRESSION	340319	0.131065	0.273775	0.632129	c5.go.bp	0.870457
HP_ASCENDING_TUBULAR_AORTA_ANEURYSM	340319	-0.101077	0.211236	0.632292	c5.hpo	0.87059
TOMLINS_PROSTATE_CANCER_UP	340319	-0.0528534	0.110461	0.63231	c2.cgp.cgp	0.87059
REACTOME_PROSTACYCLIN_SIGNALLING_THROUGH_PROSTACYCLIN_RECEPTOR	340319	-0.0741862	0.155097	0.632421	c2.cp.reactome	0.870687
GO_CUL5_RING_UBIQUITIN_LIGASE_COMPLEX	340319	-0.214548	0.448656	0.632507	c5.go.cc	0.870721
GO_POSITIVE_REGULATION_OF_B_CELL_PROLIFERATION	340319	-0.0613717	0.12836	0.632563	c5.go.bp	0.870721
GO_NEGATIVE_REGULATION_OF_REPRODUCTIVE_PROCESS	340319	-0.0429659	0.0898658	0.632571	c5.go.bp	0.870721
HP_RECURRENT_PANCREATITIS	340319	0.0684175	0.143159	0.632713	c5.hpo	0.87086
RORIE_TARGETS_OF_EWSR1_FLI1_FUSION_UP	340319	0.0623695	0.130563	0.632867	c2.cgp.cgp	0.871014
GO_LUNG_ASSOCIATED_MESENCHYME_DEVELOPMENT	340319	0.180546	0.37813	0.633027	c5.go.bp	0.871165
GO_BORC_COMPLEX	340319	0.245445	0.514103	0.63306	c5.go.cc	0.871165
GO_AV_NODE_CELL_TO_BUNDLE_OF_HIS_CELL_COMMUNICATION	340319	0.0550042	0.115225	0.633103	c5.go.bp	0.871168
ROVERSI_GLIOMA_COPY_NUMBER_DN	340319	-0.0317648	0.0665887	0.633342	c2.cgp.cgp	0.871438
REACTOME_POST_TRANSLATIONAL_MODIFICATION_SYNTHESIS_OF_GPI_ANCHORED_PROTEINS	340319	-0.0272075	0.0570519	0.63344	c2.cp.reactome	0.871516
HP_APLASTIC_HYPOPLASTIC_TOENAIL	340319	-0.0273155	0.0573039	0.633592	c5.hpo	0.871652
GO_GLYCEROLIPID_CATABOLIC_PROCESS	340319	0.0266958	0.0560088	0.633622	c5.go.bp	0.871652
REACTOME_FOXO_MEDIATED_TRANSCRIPTION_OF_CELL_DEATH_GENES	340319	-0.101809	0.213651	0.633703	c2.cp.reactome	0.871706
HP_VENTRICULAR_PREEXCITATION	340319	-0.085827	0.180156	0.633787	c5.hpo	0.871765
HP_ABNORMAL_CAROTID_ARTERY_MORPHOLOGY	340319	-0.0280231	0.0588324	0.633847	c5.hpo	0.871789
HP_ATRIAL_STANDSTILL	340319	-0.0795519	0.167087	0.633995	c5.hpo	0.871832
GO_REGULATION_OF_ARTERY_MORPHOGENESIS	340319	0.458412	0.962933	0.634034	c5.go.bp	0.871832
BOYLAN_MULTIPLE_MYELOMA_C_UP	340319	-0.0412421	0.0866413	0.634068	c2.cgp.cgp	0.871832
ANDERSEN_LIVER_CANCER_KRT19_UP	340319	-0.0652711	0.137125	0.634077	c2.cgp.cgp	0.871832
HP_CRYPTOPHTHALMOS	340319	0.0753161	0.158232	0.634086	c5.hpo	0.871832
GO_PURINE_NUCLEOTIDE_SALVAGE	340319	-0.093748	0.197009	0.634177	c5.go.bp	0.871856
HP_METHYLMALONIC_ACIDEMIA	340319	0.0551747	0.115951	0.634187	c5.hpo	0.871856
REACTOME_G_PROTEIN_BETA_GAMMA_SIGNALLING	340319	-0.0606537	0.127536	0.634374	c2.cp.reactome	0.871988
HP_DISTAL_SENSORY_IMPAIRMENT_OF_ALL_MODALITIES	340319	-0.136492	0.287025	0.634402	c5.hpo	0.871988
HP_CONICAL_TOOTH	340319	0.0443175	0.0932425	0.634579	c5.hpo	0.871988
HP_CONTRACTURES_OF_THE_JOINTS_OF_THE_UPPER_LIMBS	340319	-0.0163076	0.0343111	0.634583	c5.hpo	0.871988
NIKOLSKY_BREAST_CANCER_16Q24_AMPLICON	340319	-0.0337328	0.0709762	0.634595	c2.cgp.cgp	0.871988
HP_APLASIA_HYPOPLASIA_OF_THE_CAPITAL_FEMORAL_EPIPHYSIS	340319	-0.0703486	0.148021	0.634602	c5.hpo	0.871988
GO_REGULATION_OF_CD8_POSITIVE_ALPHA_BETA_T_CELL_DIFFERENTIATION	340319	0.252149	0.530651	0.634667	c5.go.bp	0.871988
GO_CARDIOLIPIN_ACYL_CHAIN_REMODELING	340319	0.10399	0.218859	0.634682	c5.go.bp	0.871988
GO_REGULATION_OF_GAMMA_DELTA_T_CELL_DIFFERENTIATION	340319	0.182441	0.383976	0.63469	c5.go.bp	0.871988
HP_SEX_REVERSAL	340319	0.108091	0.227501	0.6347	c5.hpo	0.871988
GO_SERINE_TRANSMEMBRANE_TRANSPORTER_ACTIVITY	340319	-0.0910534	0.191665	0.634742	c5.go.mf	0.871988
GRAESSMANN_RESPONSE_TO_MC_AND_SERUM_DEPRIVATION_DN	340319	-0.0303653	0.0639306	0.634806	c2.cgp.cgp	0.87202
GO_ALDOSTERONE_METABOLIC_PROCESS	340319	-0.103143	0.217222	0.63491	c5.go.bp	0.872106
HP_BROAD_ALVEOLAR_RIDGES	340319	0.0784799	0.165313	0.634976	c5.hpo	0.872139
GO_CD40_RECEPTOR_COMPLEX	340319	0.114537	0.241314	0.635044	c5.go.cc	0.872175
SUZUKI_RESPONSE_TO_TSA	340319	-0.0728269	0.153523	0.635235	c2.cgp.cgp	0.872285
GO_PIRNA_BIOSYNTHETIC_PROCESS	340319	0.130699	0.275525	0.635241	c5.go.bp	0.872285
GO_HISTONE_H3_K9_DIMETHYLATION	340319	0.173439	0.365662	0.635276	c5.go.bp	0.872285
GO_PROLACTIN_SECRETION	340319	0.134148	0.282879	0.635339	c5.go.bp	0.872285
HP_APLASIA_HYPOPLASIA_OF_THE_EYELID	340319	0.0433072	0.0913234	0.635345	c5.hpo	0.872285
HP_ARRHINENCEPHALY	340319	-0.0504476	0.10639	0.635374	c5.hpo	0.872285
GO_GLYCOSYLCERAMIDE_BIOSYNTHETIC_PROCESS	340319	-0.194199	0.409634	0.635443	c5.go.bp	0.872323
GO_NEGATIVE_REGULATION_OF_OSTEOCLAST_DIFFERENTIATION	340319	-0.0490804	0.103562	0.635554	c5.go.bp	0.872394
HP_LIMB_GIRDLE_MUSCLE_ATROPHY	340319	-0.0398319	0.0840531	0.635579	c5.hpo	0.872394
BLANCO_MELO_COVID19_SARS_COV_2_LOW_MOI_INFECTION_A594_ACE2_EXPRESSING_CELLS_DN	340319	0.0523531	0.110527	0.635738	c2.cgp.cgp	0.872501
HP_HEPATOCELLULAR_NECROSIS	340319	0.0554967	0.117174	0.635766	c5.hpo	0.872501
HP_ABNORMAL_PUPILLARY_LIGHT_REFLEX	340319	0.0900753	0.190201	0.635801	c5.hpo	0.872501
GO_ICOSANOID_METABOLIC_PROCESS	340319	-0.0222621	0.0470216	0.635896	c5.go.bp	0.872501
GO_ALPHA_AMINO_ACID_BIOSYNTHETIC_PROCESS	340319	-0.0321372	0.0678812	0.635904	c5.go.bp	0.872501
GO_BRANCHING_INVOLVED_IN_PROSTATE_GLAND_MORPHOGENESIS	340319	-0.20758	0.438566	0.635988	c5.go.bp	0.872501
GO_POSTSYNAPTIC_MODULATION_OF_CHEMICAL_SYNAPTIC_TRANSMISSION	340319	-0.101417	0.214271	0.635992	c5.go.bp	0.872501
WP_GENE_REGULATORY_NETWORK_MODELLING_SOMITOGENESIS	340319	-0.146665	0.309908	0.636034	c2.cp.wikipathways	0.872501
HP_SHORT_THORAX	340319	-0.0268482	0.0567396	0.636082	c5.hpo	0.872501
GO_TELOMERE_CAPPING	340319	0.036826	0.0778404	0.636145	c5.go.bp	0.872501
GO_POSITIVE_REGULATION_OF_MYELOID_LEUKOCYTE_DIFFERENTIATION	340319	-0.0477136	0.100857	0.636156	c5.go.bp	0.872501
GO_PROTEIN_K29_LINKED_UBIQUITINATION	340319	-0.109	0.230404	0.636157	c5.go.bp	0.872501
HP_MANDIBULAR_APLASIA	340319	0.0952809	0.201537	0.636377	c5.hpo	0.87259
GO_GAMMA_TUBULIN_COMPLEX	340319	0.0423461	0.0895813	0.63642	c5.go.cc	0.87259
REACTOME_FACTORS_INVOLVED_IN_MEGAKARYOCYTE_DEVELOPMENT_AND_PLATELET_PRODUCTION	340319	-0.0228227	0.0482822	0.636432	c2.cp.reactome	0.87259
GO_ALDITOL_PHOSPHATE_METABOLIC_PROCESS	340319	0.0873244	0.184747	0.636448	c5.go.bp	0.87259
HP_DECREASED_CIRCULATING_GONADOTROPIN_LEVEL	340319	-0.0895476	0.189491	0.63652	c5.hpo	0.87259
SANDERSON_PPARA_TARGETS	340319	-0.0458062	0.0969321	0.636528	c2.cgp.cgp	0.87259
GO_PHOSPHATIDYLINOSITOL_ACYL_CHAIN_REMODELING	340319	-0.0610474	0.12919	0.636542	c5.go.bp	0.87259
GO_ATP_DEPENDENT_MICROTUBULE_MOTOR_ACTIVITY	340319	0.0172981	0.0366082	0.636555	c5.go.mf	0.87259
GO_OXIDOREDUCTASE_ACTIVITY_ACTING_ON_PAIRED_DONORS_WITH_INCORPORATION_OR_REDUCTION_OF_MOLECULAR_OXYGEN_REDUCED_FLAVIN_OR_FLAVOPROTEIN_AS_ONE_DONOR_AND_INCORPORATION_OF_ONE_ATOM_OF_OXYGEN	340319	-0.0329771	0.0697991	0.636601	c5.go.mf	0.872595
WONG_ENDOMETRIAL_CANCER_LATE	340319	0.143213	0.303235	0.636725	c2.cgp.cgp	0.872614
BERNARD_PPAPDC1B_TARGETS_UP	340319	0.0461106	0.0976581	0.63681	c2.cgp.cgp	0.872614
GO_UNSATURATED_FATTY_ACID_BIOSYNTHETIC_PROCESS	340319	0.0368421	0.078029	0.636813	c5.go.bp	0.872614
GO_NEGATIVE_REGULATION_OF_NEUROTRANSMITTER_TRANSPORT	340319	-0.0842156	0.178366	0.636819	c5.go.bp	0.872614
GO_VOLTAGE_GATED_POTASSIUM_CHANNEL_ACTIVITY	340319	0.0321037	0.0679953	0.636823	c5.go.mf	0.872614
GO_NEGATIVE_REGULATION_OF_T_CELL_DIFFERENTIATION_IN_THYMUS	340319	-0.171384	0.363108	0.636932	c5.go.bp	0.872706
GO_BLOOD_VESSEL_ENDOTHELIAL_CELL_DIFFERENTIATION	340319	-0.229993	0.487577	0.637136	c5.go.bp	0.872882
RADAEVA_RESPONSE_TO_IFNA1_DN	340319	-0.0899928	0.190785	0.637144	c2.cgp.cgp	0.872882
GO_GOLGI_TO_LYSOSOME_TRANSPORT	340319	-0.122774	0.26034	0.637219	c5.go.bp	0.872894
HP_MICROVESICULAR_HEPATIC_STEATOSIS	340319	-0.0676212	0.143397	0.637236	c5.hpo	0.872894
REACTOME_PRE_NOTCH_EXPRESSION_AND_PROCESSING	340319	0.0507912	0.10773	0.637306	c2.cp.reactome	0.872922
LINDGREN_BLADDER_CANCER_HIGH_RECURRENCE	340319	-0.0384684	0.0816109	0.637382	c2.cgp.cgp	0.872922
GO_INTESTINAL_LIPID_ABSORPTION	340319	-0.0400264	0.0849162	0.637382	c5.go.bp	0.872922
REACTOME_SIGNALING_BY_MST1	340319	0.0770633	0.163544	0.637493	c2.cp.reactome	0.873017
GO_POSITIVE_REGULATION_OF_P38MAPK_CASCADE	340319	0.0534535	0.113458	0.637547	c5.go.bp	0.873034
GO_POSITIVE_REGULATION_OF_T_HELPER_2_CELL_DIFFERENTIATION	340319	0.229636	0.487586	0.637665	c5.go.bp	0.873087
GO_POSITIVE_REGULATION_OF_GAMMA_DELTA_T_CELL_ACTIVATION	340319	-0.121579	0.258151	0.637669	c5.go.bp	0.873087
REACTOME_ZINC_TRANSPORTERS	340319	-0.0737595	0.156675	0.637799	c2.cp.reactome	0.873186
REACTOME_NEUROFASCIN_INTERACTIONS	340319	-0.123441	0.262225	0.637825	c2.cp.reactome	0.873186
GO_NEPHRIC_DUCT_FORMATION	340319	0.341091	0.724944	0.637994	c5.go.bp	0.873317
GO_LOCOMOTION_INVOLVED_IN_LOCOMOTORY_BEHAVIOR	340319	-0.106526	0.226414	0.638003	c5.go.bp	0.873317
GO_RUFFLE_ORGANIZATION	340319	-0.0332053	0.070599	0.638115	c5.go.bp	0.873361
GO_POSITIVE_REGULATION_OF_ENDOTHELIAL_CELL_MATRIX_ADHESION_VIA_FIBRONECTIN	340319	-0.126012	0.267922	0.63812	c5.go.bp	0.873361
GO_C4_DICARBOXYLATE_TRANSPORT	340319	0.0644487	0.137076	0.638234	c5.go.bp	0.873461
GO_REGULATION_OF_CELL_CYCLE_CHECKPOINT	340319	-0.0476494	0.101377	0.638339	c5.go.bp	0.873547
GO_REGULATION_OF_SENSORY_PERCEPTION	340319	-0.0569529	0.12126	0.638586	c5.go.bp	0.873724
GO_TRANSLATIONAL_INITIATION	340319	-0.0283516	0.060378	0.638664	c5.go.bp	0.873724
HP_FOLLICULAR_HYPERPLASIA	340319	0.0704236	0.15	0.63872	c5.hpo	0.873724
REACTOME_GLI_PROTEINS_BIND_PROMOTERS_OF_HH_RESPONSIVE_GENES_TO_PROMOTE_TRANSCRIPTION	340319	0.0896059	0.19086	0.638723	c2.cp.reactome	0.873724
GO_REGULATION_OF_XENOPHAGY	340319	-0.103269	0.219965	0.638726	c5.go.bp	0.873724
HP_GENERALIZED_HYPERREFLEXIA	340319	-0.061991	0.132053	0.638756	c5.hpo	0.873724
XU_CREBBP_TARGETS_DN	340319	-0.0557184	0.118705	0.638794	c2.cgp.cgp	0.873724
REACTOME_PROTEIN_FOLDING	340319	-0.028967	0.0617149	0.638807	c2.cp.reactome	0.873724
GO_NEURON_FATE_SPECIFICATION	340319	0.0860894	0.183436	0.638844	c5.go.bp	0.873724
GO_RRNA_TRANSPORT	340319	-0.110653	0.235865	0.638972	c5.go.bp	0.873842
GO_ANATOMICAL_STRUCTURE_REGRESSION	340319	0.0780265	0.166361	0.639056	c5.go.bp	0.87386
NIKOLSKY_BREAST_CANCER_22Q13_AMPLICON	340319	0.0547756	0.116792	0.639069	c2.cgp.cgp	0.87386
GO_POSITIVE_REGULATION_OF_MITOCHONDRIAL_TRANSLATION	340319	0.0618218	0.131846	0.639145	c5.go.bp	0.873904
GO_INTERCELLULAR_CANALICULUS	340319	0.074697	0.159353	0.639247	c5.go.cc	0.873904
BARRIER_CANCER_RELAPSE_TUMOR_SAMPLE_DN	340319	-0.0623498	0.133025	0.639278	c2.cgp.cgp	0.873904
BIOCARTA_AGR_PATHWAY	340319	0.0464237	0.0990522	0.639299	c2.cp.biocarta	0.873904
GO_REGULATION_OF_SUBSTRATE_ADHESION_DEPENDENT_CELL_SPREADING	340319	-0.0330653	0.0705557	0.639326	c5.go.bp	0.873904
HP_ABNORMAL_MYELINATION	340319	-0.0124912	0.0266626	0.639433	c5.hpo	0.873904
GO_HEART_VALVE_FORMATION	340319	-0.124854	0.266502	0.639433	c5.go.bp	0.873904
GO_POSITIVE_REGULATION_OF_LYMPHOCYTE_MIGRATION	340319	0.0500154	0.106759	0.639435	c5.go.bp	0.873904
GO_PEPTIDYL_SERINE_DEPHOSPHORYLATION	340319	-0.125494	0.267915	0.63949	c5.go.bp	0.873923
HP_TRUE_HERMAPHRODITISM	340319	0.0382913	0.08176	0.639543	c5.hpo	0.873938
HP_SYMPHALANGISM_AFFECTING_THE_PHALANGES_OF_THE_HAND	340319	-0.0576066	0.12304	0.639647	c5.hpo	0.873988
WP_METABOLIC_PATHWAY_OF_LDL_HDL_AND_TG_INCLUDING_DISEASES	340319	-0.0580656	0.124035	0.639685	c2.cp.wikipathways	0.873988
GO_PROTEIN_MATURATION_BY_IRON_SULFUR_CLUSTER_TRANSFER	340319	0.117125	0.250207	0.639705	c5.go.bp	0.873988
GO_THYROID_HORMONE_TRANSMEMBRANE_TRANSPORTER_ACTIVITY	340319	0.126833	0.27102	0.639796	c5.go.mf	0.873997
HP_THORACIC_KYPHOSIS	340319	-0.040463	0.0864629	0.639798	c5.hpo	0.873997
GO_PRESPLICEOSOME	340319	-0.129122	0.275954	0.639849	c5.go.cc	0.873997
SASAI_TARGETS_OF_CXCR6_AND_PTCH1_DN	340319	0.12932	0.27641	0.639889	c2.cgp.cgp	0.873997
GO_CELLULAR_RESPONSE_TO_CORTICOSTEROID_STIMULUS	340319	-0.0382659	0.0817979	0.63992	c5.go.bp	0.873997
GO_GLYCOSYLCERAMIDE_METABOLIC_PROCESS	340319	-0.0741186	0.15849	0.640032	c5.go.bp	0.874092
GO_ENDONUCLEOLYTIC_CLEAVAGE_INVOLVED_IN_RRNA_PROCESSING	340319	0.0698035	0.149294	0.640101	c5.go.bp	0.87413
HP_RHIZOMELIA	340319	-0.0290184	0.0620821	0.6402	c5.hpo	0.874203
HP_SPONDYLOEPIMETAPHYSEAL_DYSPLASIA	340319	-0.0659969	0.141244	0.640318	c5.hpo	0.874203
HOLLERN_PAPILLARY_BREAST_TUMOR	340319	0.0544087	0.116463	0.640373	c2.cgp.cgp	0.874203
TURJANSKI_MAPK14_TARGETS	340319	-0.18163	0.388846	0.640428	c2.cgp.cgp	0.874203
GO_FOREBRAIN_VENTRICULAR_ZONE_PROGENITOR_CELL_DIVISION	340319	0.0940259	0.201298	0.64043	c5.go.bp	0.874203
HP_UPPER_LIMB_SPASTICITY	340319	0.0700282	0.149934	0.640458	c5.hpo	0.874203
HP_ABNORMALITY_OF_THE_BILIARY_SYSTEM	340319	0.0126717	0.0271318	0.64047	c5.hpo	0.874203
GO_LAMININ_1_BINDING	340319	0.150818	0.32294	0.64049	c5.go.mf	0.874203
GO_PRIMITIVE_STREAK_FORMATION	340319	-0.226481	0.485149	0.640623	c5.go.bp	0.874203
GO_UBIQUINONE_BINDING	340319	0.0992175	0.212539	0.640628	c5.go.mf	0.874203
REACTOME_SLC_MEDIATED_TRANSMEMBRANE_TRANSPORT	340319	0.015709	0.0336551	0.640669	c2.cp.reactome	0.874203
GO_DETECTION_OF_CHEMICAL_STIMULUS_INVOLVED_IN_SENSORY_PERCEPTION_OF_TASTE	340319	-0.0431108	0.0923667	0.64069	c5.go.bp	0.874203
GO_ESTROGEN_16_ALPHA_HYDROXYLASE_ACTIVITY	340319	0.0663786	0.142228	0.64071	c5.go.mf	0.874203
AMIT_EGF_RESPONSE_480_MCF10A	340319	0.046484	0.0996087	0.640739	c2.cgp.cgp	0.874203
GO_NECROTIC_CELL_DEATH	340319	-0.0454617	0.0974705	0.640919	c5.go.bp	0.874353
FLECHNER_BIOPSY_KIDNEY_TRANSPLANT_REJECTED_VS_OK_UP	340319	-0.0326549	0.0700175	0.640942	c2.cgp.cgp	0.874353
WP_IL9_SIGNALING_PATHWAY	340319	0.0984352	0.211126	0.641045	c2.cp.wikipathways	0.874353
GO_REGULATION_OF_DEACETYLASE_ACTIVITY	340319	0.0650592	0.139551	0.64107	c5.go.bp	0.874353
GO_HARD_PALATE_DEVELOPMENT	340319	0.0993846	0.213189	0.641087	c5.go.bp	0.874353
GO_ROOF_OF_MOUTH_DEVELOPMENT	340319	-0.0339635	0.0728585	0.641103	c5.go.bp	0.874353
HP_IRRITABILITY	340319	-0.0206585	0.0443217	0.641142	c5.hpo	0.874353
GO_LATE_ENDOSOME_TO_VACUOLE_TRANSPORT_VIA_MULTIVESICULAR_BODY_SORTING_PATHWAY	340319	-0.123166	0.264357	0.641281	c5.go.bp	0.874443
WP_ARYLAMINE_METABOLISM	340319	0.0976645	0.209663	0.641346	c2.cp.wikipathways	0.874443
HP_DYSPLASTIC_CORPUS_CALLOSUM	340319	0.0485997	0.104333	0.64135	c5.hpo	0.874443
GO_POSITIVE_REGULATION_OF_VIRAL_RELEASE_FROM_HOST_CELL	340319	-0.121331	0.260549	0.641448	c5.go.bp	0.874443
GO_TRAIL_BINDING	340319	0.0950405	0.204092	0.641448	c5.go.mf	0.874443
HP_ABNORMAL_CEREBROSPINAL_FLUID_METABOLITE_CONCENTRATION	340319	-0.0908042	0.195001	0.641459	c5.hpo	0.874443
GO_PROTEIN_KINASE_B_SIGNALING	340319	0.0175407	0.0376836	0.641593	c5.go.bp	0.874445
GO_RNA_POLYMERASE_CORE_ENZYME_BINDING	340319	-0.0434273	0.0933187	0.64167	c5.go.mf	0.874445
GO_NEGATIVE_REGULATION_OF_DIGESTIVE_SYSTEM_PROCESS	340319	-0.0589831	0.126746	0.641671	c5.go.bp	0.874445
GO_CEREBELLAR_GRANULAR_LAYER_DEVELOPMENT	340319	-0.115369	0.247917	0.641679	c5.go.bp	0.874445
GARGALOVIC_RESPONSE_TO_OXIDIZED_PHOSPHOLIPIDS_BROWN_UP	340319	0.0688711	0.148009	0.641704	c2.cgp.cgp	0.874445
GO_CELLULAR_RESPONSE_TO_FRUCTOSE_STIMULUS	340319	-0.119874	0.257622	0.641711	c5.go.bp	0.874445
HP_BREAST_APLASIA	340319	0.0868967	0.186817	0.641829	c5.hpo	0.874548
HP_MOTTLED_PIGMENTATION	340319	-0.076484	0.164561	0.642093	c5.hpo	0.874848
HP_ABNORMAL_PULMONARY_VALVE_CUSP_MORPHOLOGY	340319	-0.177888	0.382785	0.642132	c5.hpo	0.874848
GO_SOMATIC_DIVERSIFICATION_OF_IMMUNE_RECEPTORS_VIA_SOMATIC_MUTATION	340319	-0.0434034	0.0934459	0.642307	c5.go.bp	0.874973
GO_DIVALENT_INORGANIC_ANION_HOMEOSTASIS	340319	-0.0684492	0.147383	0.642339	c5.go.bp	0.874973
GO_SMAD_PROTEIN_COMPLEX_ASSEMBLY	340319	-0.133403	0.287249	0.64235	c5.go.bp	0.874973
HP_GASTROPARESIS	340319	0.0461578	0.0994409	0.642524	c5.hpo	0.875154
HP_COLORECTAL_POLYPOSIS	340319	-0.0620683	0.133759	0.642627	c5.hpo	0.875237
GO_MULTICELLULAR_ORGANISMAL_SIGNALING	340319	-0.0180779	0.038969	0.642717	c5.go.bp	0.87529
HP_AXIAL_DYSTONIA	340319	-0.0905243	0.195155	0.642749	c5.hpo	0.87529
GO_RESPONSE_TO_OXYGEN_GLUCOSE_DEPRIVATION	340319	-0.0906396	0.195628	0.643131	c5.go.bp	0.875697
GO_MLL3_4_COMPLEX	340319	-0.0795652	0.171757	0.643191	c5.go.cc	0.875697
HP_SLEEP_APNEA	340319	-0.027512	0.0593909	0.643196	c5.hpo	0.875697
WP_REGULATION_OF_APOPTOSIS_BY_PARATHYROID_HORMONERELATED_PROTEIN	340319	0.064386	0.139	0.643215	c2.cp.wikipathways	0.875697
SEKI_INFLAMMATORY_RESPONSE_LPS_UP	340319	-0.0346639	0.0748613	0.643335	c2.cgp.cgp	0.875799
HP_MICROTIA_THIRD_DEGREE	340319	0.0748425	0.161651	0.643374	c5.hpo	0.875799
MYLLYKANGAS_AMPLIFICATION_HOT_SPOT_5	340319	-0.0951374	0.205541	0.643463	c2.cgp.cgp	0.87584
GO_EAR_DEVELOPMENT	340319	-0.0164855	0.035619	0.643488	c5.go.bp	0.87584
GO_RESPIRATORY_CHAIN_COMPLEX_IV_ASSEMBLY	340319	0.0557893	0.12061	0.643679	c5.go.bp	0.87603
HP_ECTOPIC_KIDNEY	340319	-0.0323377	0.0699168	0.643711	c5.hpo	0.87603
GO_NUCLEOSIDE_TRIPHOSPHATE_BIOSYNTHETIC_PROCESS	340319	-0.0356077	0.0770047	0.643788	c5.go.bp	0.876049
GO_POSITIVE_REGULATION_OF_DEVELOPMENTAL_PIGMENTATION	340319	-0.0838489	0.181342	0.643809	c5.go.bp	0.876049
GO_PROTEIN_KINASE_A_BINDING	340319	0.0375752	0.0812928	0.643923	c5.go.mf	0.876147
GO_ESTROGEN_METABOLIC_PROCESS	340319	-0.0367844	0.0796096	0.644039	c5.go.bp	0.876248
NADERI_BREAST_CANCER_PROGNOSIS_UP	340319	-0.0334103	0.0723267	0.644127	c2.cgp.cgp	0.87629
REACTOME_REGULATION_OF_TLR_BY_ENDOGENOUS_LIGAND	340319	-0.0507423	0.109869	0.644193	c2.cp.reactome	0.87629
RUAN_RESPONSE_TO_TNF_DN	340319	0.0327818	0.0709922	0.64425	c2.cgp.cgp	0.87629
REACTOME_NEGATIVE_REGULATION_OF_MET_ACTIVITY	340319	-0.0693623	0.150227	0.644284	c2.cp.reactome	0.87629
GO_FOLIC_ACID_BINDING	340319	0.105997	0.229606	0.644334	c5.go.mf	0.87629
HP_ABNORMALITY_OF_THE_PUBIC_BONE	340319	-0.0325657	0.0705611	0.644422	c5.hpo	0.87629
GO_POSITIVE_REGULATION_OF_INTERLEUKIN_23_PRODUCTION	340319	-0.121372	0.262996	0.644441	c5.go.bp	0.87629
HP_EXCESSIVE_DAYTIME_SOMNOLENCE	340319	0.0320663	0.0694834	0.644442	c5.hpo	0.87629
HP_ABNORMAL_CD4_CD8_RATIO	340319	-0.123729	0.268108	0.644447	c5.hpo	0.87629
GO_REGULATION_OF_MEMBRANE_DEPOLARIZATION_DURING_ACTION_POTENTIAL	340319	-0.149451	0.324009	0.644614	c5.go.bp	0.876406
GO_MODIFICATION_OF_POSTSYNAPTIC_STRUCTURE	340319	-0.0938014	0.203361	0.644616	c5.go.bp	0.876406
DAZARD_UV_RESPONSE_CLUSTER_G5	340319	0.106028	0.229915	0.644682	c2.cgp.cgp	0.876439
HENDRICKS_SMARCA4_TARGETS_DN	340319	0.0415034	0.090045	0.644857	c2.cgp.cgp	0.87654
REACTOME_GENERATION_OF_SECOND_MESSENGER_MOLECULES	340319	-0.0466678	0.101257	0.64488	c2.cp.reactome	0.87654
GO_ICOSANOID_BIOSYNTHETIC_PROCESS	340319	0.0351247	0.0762116	0.644882	c5.go.bp	0.87654
HP_ABNORMALITY_OF_THE_FORAMEN_MAGNUM	340319	-0.0642216	0.139372	0.644947	c5.hpo	0.876548
GO_THIAMINE_PYROPHOSPHATE_BINDING	340319	-0.0851902	0.184891	0.644971	c5.go.mf	0.876548
GO_REGULATION_OF_DOPAMINE_RECEPTOR_SIGNALING_PATHWAY	340319	-0.0802317	0.174173	0.645054	c5.go.bp	0.876603
HP_SLOPING_FOREHEAD	340319	0.0155116	0.033683	0.645146	c5.hpo	0.876617
GO_PYRUVATE_FAMILY_AMINO_ACID_METABOLIC_PROCESS	340319	0.10431	0.226509	0.645148	c5.go.bp	0.876617
REACTOME_TRAF6_MEDIATED_INDUCTION_OF_TAK1_COMPLEX_WITHIN_TLR4_COMPLEX	340319	-0.0844171	0.183337	0.645195	c2.cp.reactome	0.876617
GO_HEXOSE_CATABOLIC_PROCESS	340319	-0.0363045	0.0788636	0.645268	c5.go.bp	0.876617
GO_NEGATIVE_REGULATION_OF_ALPHA_BETA_T_CELL_PROLIFERATION	340319	0.105567	0.229325	0.645274	c5.go.bp	0.876617
GO_EUKARYOTIC_TRANSLATION_INITIATION_FACTOR_3_COMPLEX_EIF3M	340319	0.242025	0.525953	0.645398	c5.go.cc	0.876623
GO_NEGATIVE_REGULATION_OF_WOUND_HEALING	340319	-0.0332517	0.0722608	0.6454	c5.go.bp	0.876623
GO_NEGATIVE_REGULATION_OF_HYDROGEN_PEROXIDE_MEDIATED_PROGRAMMED_CELL_DEATH	340319	-0.0916513	0.199181	0.645415	c5.go.bp	0.876623
HP_PREDOMINANTLY_LOWER_LIMB_LYMPHEDEMA	340319	-0.148583	0.322936	0.645445	c5.hpo	0.876623
HUMMERICH_BENIGN_SKIN_TUMOR_DN	340319	-0.0385274	0.0837529	0.645508	c2.cgp.cgp	0.876629
GO_OXIDOREDUCTASE_ACTIVITY_ACTING_ON_PAIRED_DONORS_WITH_OXIDATION_OF_A_PAIR_OF_DONORS_RESULTING_IN_THE_REDUCTION_OF_MOLECULAR_OXYGEN_TO_TWO_MOLECULES_OF_WATER	340319	-0.217785	0.473534	0.645578	c5.go.mf	0.876629
HP_CEREBELLAR_VERMIS_ATROPHY	340319	0.0437703	0.0952039	0.645694	c5.hpo	0.876629
PID_EPHA2_FWD_PATHWAY	340319	-0.05598	0.121775	0.645732	c2.cp.pid	0.876629
REACTOME_TELOMERE_C_STRAND_LAGGING_STRAND_SYNTHESIS	340319	-0.039129	0.0851216	0.645743	c2.cp.reactome	0.876629
GO_VASCULAR_ENDOTHELIAL_GROWTH_FACTOR_RECEPTOR_2_BINDING	340319	-0.100078	0.217767	0.64583	c5.go.mf	0.876629
RAMASWAMY_METASTASIS_DN	340319	0.0377435	0.082138	0.645866	c2.cgp.cgp	0.876629
WP_THE_INFLUENCE_OF_LAMINOPATHIES_ON_WNT_SIGNALING	340319	-0.0734787	0.159909	0.645873	c2.cp.wikipathways	0.876629
GO_TAURINE_METABOLIC_PROCESS	340319	-0.0814497	0.177296	0.645947	c5.go.bp	0.876629
GO_TRANSFERASE_ACTIVITY_TRANSFERRING_ACYL_GROUPS	340319	0.015216	0.0331214	0.645947	c5.go.mf	0.876629
GO_MITOCHONDRIAL_GENE_EXPRESSION	340319	0.0195567	0.0425738	0.645976	c5.go.bp	0.876629
GO_CARBON_NITROGEN_LIGASE_ACTIVITY_WITH_GLUTAMINE_AS_AMIDO_N_DONOR	340319	0.0737095	0.160479	0.646013	c5.go.mf	0.876629
GO_POSITIVE_REGULATION_OF_RECEPTOR_RECYCLING	340319	0.0959351	0.208886	0.646041	c5.go.bp	0.876629
GO_VIRAL_RELEASE_FROM_HOST_CELL	340319	-0.0526914	0.114741	0.646077	c5.go.bp	0.876629
CHENG_TAF7L_TARGETS	340319	-0.191512	0.417098	0.646124	c2.cgp.cgp	0.876629
HP_ABNORMAL_GLYCOSYLATION	340319	-0.0440781	0.0959985	0.646124	c5.hpo	0.876629
GO_CELLULAR_AMINO_ACID_CATABOLIC_PROCESS	340319	0.0204277	0.0444949	0.646162	c5.go.bp	0.876629
GO_PROTEIN_SERINE_THREONINE_TYROSINE_KINASE_ACTIVITY	340319	-0.04047	0.08817	0.646235	c5.go.mf	0.876636
KIM_GLIS2_TARGETS_UP	340319	0.0277404	0.0604397	0.646251	c2.cgp.cgp	0.876636
CROONQUIST_IL6_DEPRIVATION_UP	340319	-0.0665407	0.14502	0.646352	c2.cgp.cgp	0.876716
HP_BRONCHITIS	340319	-0.0188256	0.0410698	0.646678	c5.hpo	0.877059
GO_SOMATIC_STEM_CELL_POPULATION_MAINTENANCE	340319	-0.0557499	0.121636	0.646712	c5.go.bp	0.877059
WP_ELECTRON_TRANSPORT_CHAIN_OXPHOS_SYSTEM_IN_MITOCHONDRIA	340319	-0.0365847	0.0798253	0.64673	c2.cp.wikipathways	0.877059
TAKAYAMA_BOUND_BY_AR	340319	0.0938907	0.204889	0.646773	c2.cgp.cgp	0.87706
KEGG_NUCLEOTIDE_EXCISION_REPAIR	340319	0.0360715	0.0787292	0.64683	c2.cp.kegg	0.877078
GO_GTPASE_INHIBITOR_ACTIVITY	340319	0.0616741	0.134626	0.64687	c5.go.mf	0.877078
GO_POSTSYNAPTIC_ENDOSOME	340319	-0.0979968	0.213951	0.646928	c5.go.cc	0.8771
GO_MITOCHONDRIAL_PYRUVATE_DEHYDROGENASE_COMPLEX	340319	-0.165744	0.362099	0.647145	c5.go.cc	0.877271
GO_DNA_METHYLATION_INVOLVED_IN_GAMETE_GENERATION	340319	-0.0451852	0.0987182	0.647154	c5.go.bp	0.877271
GO_POSITIVE_REGULATION_OF_TRANSLATION_IN_RESPONSE_TO_STRESS	340319	-0.0814893	0.178051	0.647186	c5.go.bp	0.877271
GO_PCAF_COMPLEX	340319	0.171495	0.374749	0.647222	c5.go.cc	0.877271
CUI_GLUCOSE_DEPRIVATION	340319	0.038012	0.0830757	0.64727	c2.cgp.cgp	0.877279
GO_PHOSPHATIDYLSERINE_METABOLIC_PROCESS	340319	0.0461577	0.100927	0.647428	c5.go.bp	0.877394
SIMBULAN_PARP1_TARGETS_DN	340319	0.111866	0.24462	0.647452	c2.cgp.cgp	0.877394
GO_REGULATION_OF_BRANCHING_MORPHOGENESIS_OF_A_NERVE	340319	-0.10072	0.220316	0.647556	c5.go.bp	0.877394
HP_RETINAL_FOLD	340319	-0.0872815	0.190932	0.647576	c5.hpo	0.877394
YAMASHITA_SILENCED_BY_METHYLATION	340319	0.0861609	0.188489	0.647589	c2.cgp.cgp	0.877394
BANDRES_RESPONSE_TO_CARMUSTIN_WITHOUT_MGMT_24HR_DN	340319	0.068145	0.149084	0.647606	c2.cgp.cgp	0.877394
GO_COMPLEX_OF_COLLAGEN_TRIMERS	340319	-0.0446269	0.0976575	0.64769	c5.go.cc	0.877443
GO_SECONDARY_PALATE_DEVELOPMENT	340319	-0.0733999	0.160643	0.647734	c5.go.bp	0.877443
HP_ABNORMAL_LARGE_INTESTINE_PHYSIOLOGY	340319	-0.0433075	0.0948064	0.647815	c5.hpo	0.877443
NIKOLSKY_BREAST_CANCER_20Q11_AMPLICON	340319	0.0417697	0.0914497	0.64785	c2.cgp.cgp	0.877443
GO_DETECTION_OF_LIGHT_STIMULUS_INVOLVED_IN_SENSORY_PERCEPTION	340319	-0.0346312	0.0758212	0.647852	c5.go.bp	0.877443
REACTOME_GRB7_EVENTS_IN_ERBB2_SIGNALING	340319	-0.134935	0.29557	0.648013	c2.cp.reactome	0.877576
HP_ABNORMAL_MACROPHAGE_MORPHOLOGY	340319	0.0420589	0.0921379	0.648047	c5.hpo	0.877576
HP_PITUITARY_PROLACTIN_CELL_ADENOMA	340319	0.252165	0.552465	0.648076	c5.hpo	0.877576
GO_REGULATION_OF_HEPATOCYTE_PROLIFERATION	340319	0.105409	0.231059	0.648246	c5.go.bp	0.877749
HP_ABNORMALITY_OF_THE_MIDDLE_PHALANX_OF_THE_5TH_FINGER	340319	-0.0863708	0.189424	0.648416	c5.hpo	0.877923
WP_HOMOLOGOUS_RECOMBINATION	340319	-0.0529772	0.116252	0.648597	c2.cp.wikipathways	0.877999
MURAKAMI_UV_RESPONSE_6HR_UP	340319	-0.0451318	0.0990569	0.648667	c2.cgp.cgp	0.877999
BIOCARTA_EEA1_PATHWAY	340319	0.1199	0.263165	0.648673	c2.cp.biocarta	0.877999
GO_BASE_EXCISION_REPAIR	340319	0.0298641	0.0655637	0.648751	c5.go.bp	0.877999
GO_CARDIAC_NEURAL_CREST_CELL_MIGRATION_INVOLVED_IN_OUTFLOW_TRACT_MORPHOGENESIS	340319	-0.129704	0.284773	0.648775	c5.go.bp	0.877999
GO_DRUG_BINDING	340319	0.0265284	0.0582464	0.648785	c5.go.mf	0.877999
WP_LEPTIN_AND_ADIPONECTIN	340319	-0.122566	0.269142	0.648825	c2.cp.wikipathways	0.877999
GO_PYRIMIDINE_NUCLEOBASE_BIOSYNTHETIC_PROCESS	340319	0.0719862	0.158094	0.648867	c5.go.bp	0.877999
GO_BERGMANN_GLIAL_CELL_DIFFERENTIATION	340319	0.114586	0.2517	0.648931	c5.go.bp	0.877999
GO_NEGATIVE_REGULATION_OF_RECEPTOR_SIGNALING_PATHWAY_VIA_STAT	340319	0.072979	0.160321	0.648961	c5.go.bp	0.877999
HP_SUBCORTICAL_CEREBRAL_ATROPHY	340319	0.0326553	0.071747	0.649005	c5.hpo	0.877999
GO_CATALYTIC_ACTIVITY_ACTING_ON_RNA	340319	0.0118955	0.0261378	0.649034	c5.go.mf	0.877999
GO_BONE_MORPHOGENESIS	340319	0.0271571	0.0596798	0.649076	c5.go.bp	0.877999
WP_ANGIOGENESIS	340319	-0.0598049	0.131428	0.64908	c2.cp.wikipathways	0.877999
HP_ECZEMA	340319	-0.0211966	0.0465849	0.649102	c5.hpo	0.877999
HP_ANKYLOBLEPHARON	340319	-0.0649782	0.142839	0.649177	c5.hpo	0.878045
REACTOME_NUCLEAR_ENVELOPE_NE_REASSEMBLY	340319	0.0372426	0.0819209	0.649385	c2.cp.reactome	0.878201
GO_SYNAPTONEMAL_COMPLEX_ORGANIZATION	340319	0.0468923	0.103154	0.649409	c5.go.bp	0.878201
REACTOME_SCAVENGING_BY_CLASS_B_RECEPTORS	340319	-0.0669951	0.147381	0.649419	c2.cp.reactome	0.878201
GO_SELF_PROTEOLYSIS	340319	-0.0605497	0.13325	0.649537	c5.go.bp	0.87827
GO_REGULATION_OF_ALPHA_BETA_T_CELL_ACTIVATION	340319	-0.032761	0.0721232	0.649659	c5.go.bp	0.87827
REACTOME_O_LINKED_GLYCOSYLATION_OF_MUCINS	340319	-0.022205	0.0488922	0.649711	c2.cp.reactome	0.87827
LEE_LIVER_CANCER_E2F1_UP	340319	0.035101	0.0772957	0.649747	c2.cgp.cgp	0.87827
HP_NON_HODGKIN_LYMPHOMA	340319	-0.0447173	0.0984784	0.64977	c5.hpo	0.87827
GO_POLYAMINE_METABOLIC_PROCESS	340319	0.0775686	0.170828	0.649777	c5.go.bp	0.87827
REACTOME_SPHINGOLIPID_METABOLISM	340319	-0.02869	0.0631881	0.649799	c2.cp.reactome	0.87827
REACTOME_BILE_ACID_AND_BILE_SALT_METABOLISM	340319	-0.0318083	0.0700691	0.649861	c2.cp.reactome	0.87827
GO_MITOCHONDRIAL_FRAGMENTATION_INVOLVED_IN_APOPTOTIC_PROCESS	340319	0.104398	0.230015	0.64992	c5.go.bp	0.87827
GO_POSITIVE_REGULATION_OF_MONONUCLEAR_CELL_MIGRATION	340319	0.0619958	0.136598	0.649932	c5.go.bp	0.87827
GO_POSITIVE_REGULATION_OF_HOMOTYPIC_CELL_CELL_ADHESION	340319	-0.142087	0.313102	0.649969	c5.go.bp	0.87827
HP_AUTOIMMUNE_HEMOLYTIC_ANEMIA	340319	0.0530141	0.116828	0.649989	c5.hpo	0.87827
REACTOME_RUNX1_AND_FOXP3_CONTROL_THE_DEVELOPMENT_OF_REGULATORY_T_LYMPHOCYTES_TREGS_	340319	0.0746292	0.164475	0.650016	c2.cp.reactome	0.87827
GO_CELLULAR_RESPONSE_TO_DSRNA	340319	-0.0590294	0.130157	0.650171	c5.go.bp	0.878423
WP_FATTY_ACID_OMEGA_OXIDATION	340319	0.0470419	0.103774	0.650326	c2.cp.wikipathways	0.878504
GAVIN_FOXP3_TARGETS_CLUSTER_P7	340319	-0.0235912	0.0520488	0.650367	c2.cgp.cgp	0.878504
HP_RECURRENT_PNEUMONIA	340319	0.0274686	0.0606073	0.650389	c5.hpo	0.878504
GO_REGULATION_OF_PROTEIN_ADP_RIBOSYLATION	340319	-0.0798237	0.17613	0.650399	c5.go.bp	0.878504
NIKOLSKY_BREAST_CANCER_20P13_AMPLICON	340319	0.0674087	0.148794	0.650525	c2.cgp.cgp	0.87858
GO_PHOSPHOLIPASE_C_ACTIVATING_G_PROTEIN_COUPLED_RECEPTOR_SIGNALING_PATHWAY	340319	0.0356677	0.0787342	0.650538	c5.go.bp	0.87858
GO_REGULATION_OF_SPINDLE_ASSEMBLY	340319	-0.0563133	0.124334	0.650608	c5.go.bp	0.878617
REACTOME_REGULATION_OF_RUNX1_EXPRESSION_AND_ACTIVITY	340319	-0.111015	0.245229	0.650766	c2.cp.reactome	0.878694
PID_IL27_PATHWAY	340319	-0.0646739	0.142867	0.650774	c2.cp.pid	0.878694
GO_ACROSOME_ASSEMBLY	340319	-0.0671126	0.148279	0.650829	c5.go.bp	0.878694
HP_FEMALE_INFERTILITY	340319	0.0913774	0.201892	0.650833	c5.hpo	0.878694
GO_NUCLEAR_PORE_OUTER_RING	340319	0.0951756	0.210341	0.650923	c5.go.cc	0.878709
HP_METHYLMALONIC_ACIDURIA	340319	0.0482597	0.106657	0.650928	c5.hpo	0.878709
GO_NEGATIVE_REGULATION_OF_CELL_PROLIFERATION_INVOLVED_IN_KIDNEY_DEVELOPMENT	340319	-0.260116	0.575127	0.651071	c5.go.bp	0.878712
GO_PEPTIDYL_CYSTEINE_MODIFICATION	340319	-0.0412732	0.0912572	0.651072	c5.go.bp	0.878712
REACTOME_RHO_GTPASES_ACTIVATE_RHOTEKIN_AND_RHOPHILINS	340319	-0.0859747	0.190136	0.651143	c2.cp.reactome	0.878712
GO_HOST_CELL_NUCLEUS	340319	-0.117217	0.259237	0.651152	c5.go.cc	0.878712
GO_DOUBLE_STRANDED_TELOMERIC_DNA_BINDING	340319	0.112099	0.247928	0.651166	c5.go.mf	0.878712
SHI_SPARC_TARGETS_UP	340319	-0.0465529	0.102972	0.651201	c2.cgp.cgp	0.878712
REACTOME_RAS_PROCESSING	340319	-0.0675636	0.149456	0.651224	c2.cp.reactome	0.878712
GO_CORONARY_VASCULATURE_MORPHOGENESIS	340319	0.0766169	0.169562	0.651376	c5.go.bp	0.878854
GO_NF_KAPPAB_BINDING	340319	0.0561362	0.12425	0.651414	c5.go.mf	0.878854
PLASARI_TGFB1_TARGETS_1HR_UP	340319	0.0920183	0.203746	0.651534	c2.cgp.cgp	0.878939
MYLLYKANGAS_AMPLIFICATION_HOT_SPOT_29	340319	-0.129683	0.287195	0.651594	c2.cgp.cgp	0.878939
HP_BRUXISM	340319	0.0625874	0.138626	0.651641	c5.hpo	0.878939
GO_PROTEIN_GLUTAMIC_ACID_LIGASE_ACTIVITY	340319	0.0458317	0.101521	0.651665	c5.go.mf	0.878939
BURTON_ADIPOGENESIS_7	340319	0.0524052	0.116089	0.651687	c2.cgp.cgp	0.878939
MOROSETTI_FACIOSCAPULOHUMERAL_MUSCULAR_DISTROPHY_UP	340319	-0.0688684	0.152594	0.65176	c2.cgp.cgp	0.878982
HP_FATIGABLE_WEAKNESS_OF_RESPIRATORY_MUSCLES	340319	0.0299904	0.0664923	0.651964	c5.hpo	0.8792
NUNODA_RESPONSE_TO_DASATINIB_IMATINIB_UP	340319	-0.0644034	0.142825	0.652044	c2.cgp.cgp	0.879251
GRUETZMANN_PANCREATIC_CANCER_DN	340319	0.0193613	0.0429592	0.652214	c2.cgp.cgp	0.879423
GO_LATE_NUCLEOPHAGY	340319	0.0638507	0.141712	0.652301	c5.go.bp	0.879452
GO_G_PROTEIN_COUPLED_PURINERGIC_RECEPTOR_SIGNALING_PATHWAY	340319	-0.0775407	0.172107	0.652323	c5.go.bp	0.879452
PID_MAPK_TRK_PATHWAY	340319	-0.0605091	0.13432	0.652361	c2.cp.pid	0.879452
GO_HYPOTONIC_RESPONSE	340319	-0.0807053	0.179185	0.65242	c5.go.bp	0.879468
HP_OMPHALOCELE	340319	-0.0285896	0.0634882	0.652484	c5.hpo	0.879468
GO_ACTIN_FILAMENT	340319	-0.0223901	0.0497233	0.652499	c5.go.cc	0.879468
GO_MITOCHONDRIAL_ELECTRON_TRANSPORT_UBIQUINOL_TO_CYTOCHROME_C	340319	-0.137461	0.30531	0.652541	c5.go.bp	0.879468
HP_METAPHYSEAL_STRIATIONS	340319	-0.115401	0.25638	0.652626	c5.hpo	0.879526
HP_ABNORMALITY_OF_VITAMIN_A_METABOLISM	340319	0.0953697	0.212038	0.652872	c5.hpo	0.879737
HP_INCREASED_CEREBRAL_LIPOFUSCIN	340319	-0.0820378	0.182419	0.652911	c5.hpo	0.879737
HP_HEMERALOPIA	340319	-0.0685239	0.15241	0.652997	c5.hpo	0.879737
GO_TRNA_GUANINE_METHYLTRANSFERASE_ACTIVITY	340319	0.0516676	0.114921	0.653004	c5.go.mf	0.879737
GO_SPECTRIN	340319	-0.0428829	0.0953875	0.653024	c5.go.cc	0.879737
HP_DENTAL_MALOCCLUSION	340319	0.0266499	0.0592871	0.653068	c5.hpo	0.879737
GO_REGULATION_OF_HEART_INDUCTION_BY_CANONICAL_WNT_SIGNALING_PATHWAY	340319	-0.110655	0.246178	0.653077	c5.go.bp	0.879737
KYNG_WERNER_SYNDROM_UP	340319	0.0740051	0.164741	0.653273	c2.cgp.cgp	0.879945
HP_ABNORMALITY_OF_THE_TONSILS	340319	-0.0577455	0.128625	0.653473	c5.hpo	0.880086
HP_SHORT_CHIN	340319	-0.0426168	0.0949358	0.653503	c5.hpo	0.880086
PARK_OSTEOBLAST_DIFFERENTIATION_BY_PHENYLAMIL_DN	340319	-0.120621	0.268725	0.653531	c2.cgp.cgp	0.880086
HP_ABNORMAL_PLEURA_MORPHOLOGY	340319	-0.0287859	0.064149	0.653623	c5.hpo	0.880086
HP_CHOROID_PLEXUS_CYST	340319	-0.0996636	0.222137	0.653679	c5.hpo	0.880086
GO_POSITIVE_REGULATION_OF_PROTEIN_GLYCOSYLATION	340319	-0.0859896	0.19167	0.653697	c5.go.bp	0.880086
SHEDDEN_LUNG_CANCER_GOOD_SURVIVAL_A5	340319	-0.0279599	0.0623232	0.6537	c2.cgp.cgp	0.880086
GALE_APL_WITH_FLT3_MUTATED_UP	340319	-0.0314638	0.070144	0.653749	c2.cgp.cgp	0.880086
HP_RECURRENT_MYCOBACTERIAL_INFECTIONS	340319	0.0862031	0.192182	0.653757	c5.hpo	0.880086
HP_DECREASED_SERUM_INSULIN_LIKE_GROWTH_FACTOR_1	340319	-0.0653147	0.145699	0.653947	c5.hpo	0.880195
IGLESIAS_E2F_TARGETS_UP	340319	-0.0269589	0.0601382	0.65395	c2.cgp.cgp	0.880195
GO_2FE_2S_CLUSTER_ASSEMBLY	340319	0.195788	0.436802	0.653988	c5.go.bp	0.880195
HP_RETINOPATHY	340319	-0.0221282	0.0493709	0.654007	c5.hpo	0.880195
REACTOME_GP1B_IX_V_ACTIVATION_SIGNALLING	340319	-0.0957457	0.213648	0.654048	c2.cp.reactome	0.880195
HP_NEONATAL_SHORT_LIMB_SHORT_STATURE	340319	0.0670996	0.14979	0.654184	c5.hpo	0.880249
REACTOME_NEUROTOXICITY_OF_CLOSTRIDIUM_TOXINS	340319	0.172777	0.385782	0.654253	c2.cp.reactome	0.880249
GO_THALAMUS_DEVELOPMENT	340319	0.1072	0.239393	0.654298	c5.go.bp	0.880249
HP_BIFID_SCROTUM	340319	0.0608346	0.135858	0.654311	c5.hpo	0.880249
BIOCARTA_HIVNEF_PATHWAY	340319	0.0464607	0.103761	0.654322	c2.cp.biocarta	0.880249
WP_OSTEOPONTIN_SIGNALING	340319	0.0902581	0.201624	0.654402	c2.cp.wikipathways	0.880249
GO_POSITIVE_REGULATION_OF_AUTOPHAGOSOME_ASSEMBLY	340319	0.102171	0.228239	0.654405	c5.go.bp	0.880249
GO_NOTCH_RECEPTOR_PROCESSING	340319	-0.11499	0.25689	0.654425	c5.go.bp	0.880249
GO_POSITIVE_REGULATION_OF_ADENYLATE_CYCLASE_ACTIVATING_G_PROTEIN_COUPLED_RECEPTOR_SIGNALING_PATHWAY	340319	-0.175096	0.391352	0.654577	c5.go.bp	0.880264
GO_SEQUENCE_SPECIFIC_MRNA_BINDING	340319	-0.208899	0.466939	0.654601	c5.go.mf	0.880264
HUPER_BREAST_BASAL_VS_LUMINAL_UP	340319	-0.0349758	0.0781796	0.654603	c2.cgp.cgp	0.880264
WP_HEME_BIOSYNTHESIS	340319	0.128082	0.286297	0.654604	c2.cp.wikipathways	0.880264
GO_REGULATION_OF_LEUKOCYTE_ADHESION_TO_ARTERIAL_ENDOTHELIAL_CELL	340319	0.276234	0.617607	0.654685	c5.go.bp	0.880316
GO_LEUKOTRIENE_METABOLIC_PROCESS	340319	-0.0406731	0.0909799	0.654835	c5.go.bp	0.880408
XU_GH1_AUTOCRINE_TARGETS_UP	340319	-0.01934	0.0432627	0.654849	c2.cgp.cgp	0.880408
GO_HYPERSENSITIVITY	340319	0.103571	0.231705	0.654879	c5.go.bp	0.880408
GO_REGULATION_OF_HISTONE_H3_K14_ACETYLATION	340319	-0.147058	0.329207	0.65509	c5.go.bp	0.880462
INAMURA_LUNG_CANCER_SCC_DN	340319	0.0465482	0.104229	0.655167	c2.cgp.cgp	0.880462
REACTOME_CREATION_OF_C4_AND_C2_ACTIVATORS	340319	-0.0732195	0.163951	0.655169	c2.cp.reactome	0.880462
GO_HORMONE_ACTIVITY	340319	0.0293188	0.0656522	0.65518	c5.go.mf	0.880462
GO_ANKYRIN_REPEAT_BINDING	340319	-0.167846	0.375879	0.655205	c5.go.mf	0.880462
GO_PEPTIDYL_L_CYSTEINE_S_PALMITOYLATION	340319	-0.0509304	0.114065	0.655233	c5.go.bp	0.880462
GO_POSITIVE_REGULATION_OF_PROTEIN_ACETYLATION	340319	0.0457232	0.102407	0.655248	c5.go.bp	0.880462
HP_DUPLICATION_OF_THE_DISTAL_PHALANX_OF_HAND	340319	-0.0617463	0.138298	0.655256	c5.hpo	0.880462
GO_B_CELL_HOMEOSTASIS	340319	0.0621839	0.139333	0.655382	c5.go.bp	0.880477
GO_MESENCHYMAL_TO_EPITHELIAL_TRANSITION	340319	0.128397	0.287757	0.655452	c5.go.bp	0.880477
REACTOME_NGF_INDEPENDANT_TRKA_ACTIVATION	340319	0.189628	0.424985	0.655454	c2.cp.reactome	0.880477
REACTOME_SEPARATION_OF_SISTER_CHROMATIDS	340319	-0.0203895	0.0457062	0.655526	c2.cp.reactome	0.880477
GO_FIBROBLAST_GROWTH_FACTOR_ACTIVATED_RECEPTOR_ACTIVITY	340319	0.107865	0.241824	0.655561	c5.go.mf	0.880477
HP_LOW_ALKALINE_PHOSPHATASE	340319	-0.0776586	0.174103	0.655561	c5.hpo	0.880477
GO_VENTRICULAR_CARDIAC_MUSCLE_CELL_ACTION_POTENTIAL	340319	-0.040544	0.0908956	0.655562	c5.go.bp	0.880477
GO_SPERMATID_DIFFERENTIATION	340319	-0.0170265	0.0381824	0.655651	c5.go.bp	0.88054
GO_POSITIVE_REGULATION_OF_TROPHOBLAST_CELL_MIGRATION	340319	0.116907	0.262251	0.655755	c5.go.bp	0.880624
OSADA_ASCL1_TARGETS_DN	340319	-0.0546618	0.122694	0.655948	c2.cgp.cgp	0.880803
GO_THYROID_HORMONE_MEDIATED_SIGNALING_PATHWAY	340319	0.150801	0.338568	0.656024	c5.go.bp	0.880803
STEIN_ESRRA_TARGETS	340319	-0.0115329	0.0258956	0.656059	c2.cgp.cgp	0.880803
PID_MYC_REPRESS_PATHWAY	340319	-0.0372097	0.0835563	0.656085	c2.cp.pid	0.880803
GO_JUN_KINASE_BINDING	340319	-0.100063	0.224706	0.656099	c5.go.mf	0.880803
GO_THYROID_HORMONE_BINDING	340319	0.135388	0.304116	0.656185	c5.go.mf	0.880815
GO_ATP_DEPENDENT_MICROTUBULE_MOTOR_ACTIVITY_PLUS_END_DIRECTED	340319	-0.0441413	0.0991915	0.656312	c5.go.mf	0.880815
KEGG_HISTIDINE_METABOLISM	340319	0.0386133	0.0867734	0.656327	c2.cp.kegg	0.880815
GO_ALPHA_DNA_POLYMERASE_PRIMASE_COMPLEX	340319	-0.120967	0.27185	0.656337	c5.go.cc	0.880815
GO_CORTICAL_ACTIN_CYTOSKELETON_ORGANIZATION	340319	-0.0436743	0.0981764	0.656424	c5.go.bp	0.880815
HP_EXCESSIVE_WRINKLING_OF_PALMAR_SKIN	340319	-0.0974162	0.21899	0.656433	c5.hpo	0.880815
GO_CHOLINERGIC_SYNAPSE	340319	0.0917397	0.206259	0.656479	c5.go.cc	0.880815
GO_POSITIVE_REGULATION_OF_ALCOHOL_BIOSYNTHETIC_PROCESS	340319	-0.0638368	0.143547	0.65653	c5.go.bp	0.880815
GO_DUMP_METABOLIC_PROCESS	340319	0.131325	0.295347	0.656576	c5.go.bp	0.880815
GO_DEVELOPMENTAL_INDUCTION	340319	-0.0637154	0.143304	0.656598	c5.go.bp	0.880815
GO_PROTEIN_IMPORT_INTO_MITOCHONDRIAL_MATRIX	340319	0.10039	0.2258	0.656611	c5.go.bp	0.880815
NIKOLSKY_BREAST_CANCER_19Q13.4_AMPLICON	340319	0.1307	0.293992	0.656632	c2.cgp.cgp	0.880815
GO_POSITIVE_REGULATION_OF_PHOSPHOLIPASE_A2_ACTIVITY	340319	0.14006	0.31507	0.656655	c5.go.bp	0.880815
GO_GAS_HOMEOSTASIS	340319	0.150631	0.338987	0.656786	c5.go.bp	0.880825
GO_RENAL_WATER_TRANSPORT	340319	-0.159156	0.358203	0.656812	c5.go.bp	0.880825
MEISSNER_BRAIN_HCP_WITH_H3K4ME2	340319	-0.0629567	0.141733	0.656904	c2.cgp.cgp	0.880825
GO_INTRACILIARY_TRANSPORT	340319	0.0260927	0.0587554	0.656977	c5.go.bp	0.880825
GO_OLIGOSACCHARIDE_LIPID_INTERMEDIATE_BIOSYNTHETIC_PROCESS	340319	-0.0514122	0.115781	0.657008	c5.go.bp	0.880825
YANG_BCL3_TARGETS_DN	340319	0.0951782	0.214373	0.657054	c2.cgp.cgp	0.880825
GO_HEXOKINASE_ACTIVITY	340319	0.0794644	0.179006	0.657101	c5.go.mf	0.880825
REACTOME_LISTERIA_MONOCYTOGENES_ENTRY_INTO_HOST_CELLS	340319	0.0726597	0.163684	0.657112	c2.cp.reactome	0.880825
GO_BETA_2_ADRENERGIC_RECEPTOR_BINDING	340319	-0.0882695	0.198868	0.657144	c5.go.mf	0.880825
HP_PAROXYSMAL_SUPRAVENTRICULAR_TACHYCARDIA	340319	-0.172296	0.388236	0.657193	c5.hpo	0.880825
GO_NEGATIVE_REGULATION_OF_MEIOTIC_NUCLEAR_DIVISION	340319	-0.0903615	0.203642	0.657239	c5.go.bp	0.880825
GO_POSITIVE_REGULATION_OF_INTRINSIC_APOPTOTIC_SIGNALING_PATHWAY_IN_RESPONSE_TO_DNA_DAMAGE	340319	-0.194194	0.437679	0.657266	c5.go.bp	0.880825
GO_LOCALIZATION_WITHIN_MEMBRANE	340319	-0.029509	0.0665106	0.657279	c5.go.bp	0.880825
GO_ZYMOGEN_INHIBITION	340319	-0.063683	0.143565	0.657344	c5.go.bp	0.880825
HP_IMPAIRED_NEUTROPHIL_BACTERICIDAL_ACTIVITY	340319	0.140333	0.316387	0.65737	c5.hpo	0.880825
HP_ROD_CONE_DYSTROPHY	340319	0.0148184	0.0334115	0.657396	c5.hpo	0.880825
GO_PATCHED_BINDING	340319	-0.159711	0.360122	0.65741	c5.go.mf	0.880825
GO_POSITIVE_REGULATION_OF_GRANULOCYTE_MACROPHAGE_COLONY_STIMULATING_FACTOR_PRODUCTION	340319	-0.115124	0.259616	0.657448	c5.go.bp	0.880825
GO_REGULATION_OF_SYSTEMIC_ARTERIAL_BLOOD_PRESSURE_BY_CIRCULATORY_RENIN_ANGIOTENSIN	340319	0.0456229	0.102889	0.657462	c5.go.bp	0.880825
GO_POSITIVE_REGULATION_OF_GLYCOLYTIC_PROCESS	340319	-0.0688481	0.15529	0.657512	c5.go.bp	0.880835
REACTOME_SYNTHESIS_OF_PIPS_AT_THE_ER_MEMBRANE	340319	0.0780818	0.17614	0.657554	c2.cp.reactome	0.880835
HP_TRACHEOESOPHAGEAL_FISTULA	340319	0.0271432	0.0612552	0.657682	c5.hpo	0.880951
GO_REGULATION_OF_MALE_GONAD_DEVELOPMENT	340319	0.170355	0.384566	0.657781	c5.go.bp	0.880962
WP_FOLLICLE_STIMULATING_HORMONE_FSH_SIGNALING_PATHWAY	340319	0.0518209	0.116988	0.657796	c2.cp.wikipathways	0.880962
HP_SUBACUTE_PROGRESSIVE_VIRAL_HEPATITIS	340319	-0.0882993	0.199353	0.657817	c5.hpo	0.880962
GO_OSTEOCLAST_FUSION	340319	-0.10193	0.230162	0.657866	c5.go.bp	0.880972
HP_DECREASED_LDL_CHOLESTEROL_CONCENTRATION	340319	0.0573624	0.129549	0.657922	c5.hpo	0.880977
GO_MAINTENANCE_OF_ANIMAL_ORGAN_IDENTITY	340319	-0.0432735	0.0977483	0.657981	c5.go.bp	0.880977
GO_POSITIVE_REGULATION_OF_CELL_CYCLE_G2_M_PHASE_TRANSITION	340319	-0.0556281	0.125662	0.657997	c5.go.bp	0.880977
HP_SPINAL_MUSCULAR_ATROPHY	340319	-0.0529785	0.119692	0.658039	c5.hpo	0.880977
GO_CANONICAL_WNT_SIGNALING_PATHWAY_INVOLVED_IN_HEART_DEVELOPMENT	340319	0.302796	0.684294	0.658132	c5.go.bp	0.881046
MASRI_RESISTANCE_TO_TAMOXIFEN_AND_AROMATASE_INHIBITORS_UP	340319	0.0732204	0.16559	0.65836	c2.cgp.cgp	0.881294
GO_MODULATION_BY_VIRUS_OF_HOST_CELLULAR_PROCESS	340319	-0.0676615	0.153109	0.658548	c5.go.bp	0.881457
GO_NEGATIVE_REGULATION_OF_VITAMIN_METABOLIC_PROCESS	340319	0.0835682	0.189134	0.658601	c5.go.bp	0.881457
HP_NAIL_PITS	340319	0.151612	0.34314	0.658607	c5.hpo	0.881457
GO_NOREPINEPHRINE_SECRETION	340319	-0.113331	0.256548	0.658669	c5.go.bp	0.881471
MOLENAAR_TARGETS_OF_CCND1_AND_CDK4_DN	340319	0.0287678	0.0651288	0.658702	c2.cgp.cgp	0.881471
PID_CD40_PATHWAY	340319	-0.0758579	0.171771	0.658763	c2.cp.pid	0.881496
HP_SHALLOW_ACETABULAR_FOSSAE	340319	-0.0568143	0.128694	0.658875	c5.hpo	0.881589
GO_KETOSTEROID_MONOOXYGENASE_ACTIVITY	340319	-0.0686067	0.155457	0.65898	c5.go.mf	0.881673
GO_TERMINATION_OF_RNA_POLYMERASE_I_TRANSCRIPTION	340319	0.0403104	0.091415	0.659242	c5.go.bp	0.881967
HP_PATELLAR_APLASIA	340319	-0.056663	0.128573	0.659425	c5.hpo	0.882001
BIOCARTA_GRANULOCYTES_PATHWAY	340319	0.0552753	0.125429	0.659437	c2.cp.biocarta	0.882001
HP_PAROXYSMAL_DYSKINESIA	340319	-0.102532	0.232668	0.659446	c5.hpo	0.882001
PYEON_HPV_POSITIVE_TUMORS_UP	340319	0.0227596	0.0516476	0.659452	c2.cgp.cgp	0.882001
GO_TRACHEA_CARTILAGE_DEVELOPMENT	340319	-0.176745	0.401193	0.65954	c5.go.bp	0.882001
GO_POSITIVE_REGULATION_OF_RIBOSOME_BIOGENESIS	340319	0.0791034	0.179557	0.659541	c5.go.bp	0.882001
GO_NUCLEOLUS_ORGANIZATION	340319	-0.128568	0.291855	0.659562	c5.go.bp	0.882001
REACTOME_TRANSCRIPTION_OF_E2F_TARGETS_UNDER_NEGATIVE_CONTROL_BY_P107_RBL1_AND_P130_RBL2_IN_COMPLEX_WITH_HDAC1	340319	0.0691515	0.157087	0.659784	c2.cp.reactome	0.882118
GO_OUTFLOW_TRACT_SEPTUM_MORPHOGENESIS	340319	0.0658137	0.149507	0.65979	c5.go.bp	0.882118
BURTON_ADIPOGENESIS_4	340319	-0.0396369	0.0900479	0.65981	c2.cgp.cgp	0.882118
WP_COMPLEMENT_ACTIVATION	340319	-0.0417252	0.0948042	0.659851	c2.cp.wikipathways	0.882118
WP_COMPLEMENT_AND_COAGULATION_CASCADES	340319	-0.0302863	0.0688315	0.659933	c2.cp.wikipathways	0.882118
GO_POSITIVE_REGULATION_OF_ISOTYPE_SWITCHING_TO_IGG_ISOTYPES	340319	-0.124021	0.281905	0.659981	c5.go.bp	0.882118
DELPUECH_FOXO3_TARGETS_DN	340319	-0.0352066	0.0800345	0.660015	c2.cgp.cgp	0.882118
REACTOME_PTK6_REGULATES_RHO_GTPASES_RAS_GTPASE_AND_MAP_KINASES	340319	-0.0756982	0.172098	0.660043	c2.cp.reactome	0.882118
CAIRO_LIVER_DEVELOPMENT_DN	340319	-0.013525	0.0307516	0.660071	c2.cgp.cgp	0.882118
GO_MUSCLE_CELL_FATE_COMMITMENT	340319	-0.11075	0.251865	0.66014	c5.go.bp	0.882118
WIEMANN_TELOMERE_SHORTENING_AND_CHRONIC_LIVER_DAMAGE_DN	340319	0.160991	0.366169	0.660181	c2.cgp.cgp	0.882118
TAVOR_CEBPA_TARGETS_UP	340319	0.044673	0.101611	0.660193	c2.cgp.cgp	0.882118
HP_ELBOW_FLEXION_CONTRACTURE	340319	-0.0260532	0.0592667	0.660233	c5.hpo	0.882118
GO_VASCULAR_ENDOTHELIAL_GROWTH_FACTOR_RECEPTOR_2_SIGNALING_PATHWAY	340319	-0.119419	0.271664	0.66024	c5.go.bp	0.882118
GO_MULTI_ORGANISM_CELLULAR_PROCESS	340319	0.0546099	0.124276	0.660354	c5.go.bp	0.882193
HP_SEPSIS	340319	-0.0340512	0.0774967	0.66038	c5.hpo	0.882193
GO_REGULATION_OF_NEURONAL_SYNAPTIC_PLASTICITY	340319	-0.0472959	0.107683	0.660506	c5.go.bp	0.882257
HP_MACROGLOSSIA	340319	-0.0205239	0.0467294	0.660512	c5.hpo	0.882257
GO_GLUTAMATE_CATABOLIC_PROCESS	340319	-0.121516	0.276857	0.660726	c5.go.bp	0.882484
HP_ABNORMAL_VISUAL_ELECTROPHYSIOLOGY	340319	-0.01338	0.0304955	0.660841	c5.hpo	0.882484
TURJANSKI_MAPK7_TARGETS	340319	-0.186084	0.424177	0.660884	c2.cgp.cgp	0.882484
WP_SLEEP_REGULATION	340319	0.0507923	0.115788	0.660903	c2.cp.wikipathways	0.882484
GO_POSITIVE_REGULATION_OF_MYOBLAST_PROLIFERATION	340319	-0.138937	0.316752	0.66093	c5.go.bp	0.882484
GO_POSITIVE_REGULATION_OF_INTERLEUKIN_5_PRODUCTION	340319	0.123643	0.28189	0.660935	c5.go.bp	0.882484
GO_ARACHIDONIC_ACID_SECRETION	340319	-0.0459803	0.104853	0.661007	c5.go.bp	0.882524
KEGG_PEROXISOME	340319	0.0240555	0.0548712	0.661097	c2.cp.kegg	0.882554
GO_CENTRAL_NERVOUS_SYSTEM_PROJECTION_NEURON_AXONOGENESIS	340319	-0.0598715	0.13659	0.661146	c5.go.bp	0.882554
GO_VITAMIN_D3_METABOLIC_PROCESS	340319	0.0815358	0.18602	0.661156	c5.go.bp	0.882554
GO_POSTSYNAPTIC_MEMBRANE_ASSEMBLY	340319	0.0810079	0.18488	0.661266	c5.go.bp	0.882644
KASLER_HDAC7_TARGETS_1_UP	340319	-0.0195384	0.0446227	0.661489	c2.cgp.cgp	0.882734
DANG_MYC_TARGETS_DN	340319	-0.0595543	0.136013	0.66149	c2.cgp.cgp	0.882734
REACTOME_NEGATIVE_REGULATION_OF_FGFR1_SIGNALING	340319	0.0584066	0.133397	0.661503	c2.cp.reactome	0.882734
GO_ANTIGEN_PROCESSING_AND_PRESENTATION_VIA_MHC_CLASS_IB	340319	-0.073342	0.167539	0.661561	c5.go.bp	0.882734
GO_PROTEIN_LOCALIZATION_TO_BASOLATERAL_PLASMA_MEMBRANE	340319	-0.163317	0.373098	0.661581	c5.go.bp	0.882734
HP_RECURRENT_FEVER	340319	-0.036881	0.0842564	0.661587	c5.hpo	0.882734
GO_CELLULAR_AMINO_ACID_METABOLIC_PROCESS	340319	-0.0128807	0.029446	0.661796	c5.go.bp	0.882893
HP_ABNORMALITY_OF_THE_COSTOCHONDRAL_JUNCTION	340319	0.0540441	0.123562	0.661832	c5.hpo	0.882893
GO_SPERM_EGG_RECOGNITION	340319	-0.0248165	0.0567547	0.661924	c5.go.bp	0.882893
REACTOME_APC_CDC20_MEDIATED_DEGRADATION_OF_NEK2A	340319	-0.0510315	0.116714	0.661941	c2.cp.reactome	0.882893
NADLER_OBESITY_DN	340319	0.0421704	0.0964506	0.66195	c2.cgp.cgp	0.882893
HP_VEGETATIVE_STATE	340319	-0.130321	0.298079	0.661965	c5.hpo	0.882893
GO_GLUTAMINE_FAMILY_AMINO_ACID_METABOLIC_PROCESS	340319	0.0268723	0.0614737	0.662013	c5.go.bp	0.882893
GO_VESICLE_TETHERING	340319	0.0767051	0.175509	0.66208	c5.go.bp	0.882893
HP_CARDIAC_VALVE_CALCIFICATION	340319	0.0687554	0.157322	0.662086	c5.hpo	0.882893
GARGALOVIC_RESPONSE_TO_OXIDIZED_PHOSPHOLIPIDS_SALMON_DN	340319	-0.113675	0.26017	0.662166	c2.cgp.cgp	0.882919
GO_PLASMA_MEMBRANE_BOUNDED_CELL_PROJECTION_CYTOPLASM	340319	-0.0113429	0.0259626	0.662189	c5.go.cc	0.882919
GO_PHOSPHATIDYLINOSITOL_TRISPHOSPHATE_PHOSPHATASE_ACTIVITY	340319	-0.0613125	0.140443	0.662428	c5.go.mf	0.883126
REACTOME_REGULATION_OF_GENE_EXPRESSION_IN_LATE_STAGE_BRANCHING_MORPHOGENESIS_PANCREATIC_BUD_PRECURSOR_CELLS	340319	0.108798	0.249214	0.662429	c2.cp.reactome	0.883126
GO_INTRACILIARY_TRANSPORT_PARTICLE_B_BINDING	340319	-0.125256	0.286973	0.662494	c5.go.mf	0.883156
GO_LOW_DENSITY_LIPOPROTEIN_PARTICLE_RECEPTOR_BIOSYNTHETIC_PROCESS	340319	0.115689	0.265127	0.662582	c5.go.bp	0.883217
FIGUEROA_AML_METHYLATION_CLUSTER_2_UP	340319	-0.0326699	0.0748882	0.662656	c2.cgp.cgp	0.88326
HP_ACNE	340319	-0.0369328	0.0847041	0.662821	c5.hpo	0.883424
GO_HEPARAN_SULFATE_PROTEOGLYCAN_BINDING	340319	0.0524086	0.120294	0.663075	c5.go.mf	0.883705
GO_LONG_CHAIN_FATTY_ACYL_COA_BINDING	340319	-0.0662899	0.152214	0.663196	c5.go.mf	0.88375
WP_AMYOTROPHIC_LATERAL_SCLEROSIS_ALS	340319	0.0505809	0.116146	0.663205	c2.cp.wikipathways	0.88375
STEARMAN_TUMOR_FIELD_EFFECT_UP	340319	0.0436161	0.100163	0.663234	c2.cgp.cgp	0.88375
HP_PERIAURICULAR_SKIN_PITS	340319	0.0475497	0.10923	0.663333	c5.hpo	0.883824
GO_UBIQUITIN_LIKE_PROTEIN_CONJUGATING_ENZYME_ACTIVITY	340319	-0.0624623	0.143557	0.663486	c5.go.mf	0.883973
HP_POPLITEAL_PTERYGIUM	340319	-0.0761193	0.174997	0.663582	c5.hpo	0.884043
GO_MONOACYLGLYCEROL_CATABOLIC_PROCESS	340319	0.0873022	0.200774	0.663687	c5.go.bp	0.884128
HP_CEREBRAL_VENOUS_THROMBOSIS	340319	-0.0980245	0.225536	0.663832	c5.hpo	0.884264
GO_ORGANIC_ACID_TRANSMEMBRANE_TRANSPORT	340319	-0.021427	0.0493312	0.664034	c5.go.bp	0.884478
WIELAND_UP_BY_HBV_INFECTION	340319	0.0256538	0.0590885	0.664173	c2.cgp.cgp	0.884606
GO_ANNEALING_ACTIVITY	340319	-0.0476151	0.109789	0.664508	c5.go.mf	0.884996
RODRIGUES_DCC_TARGETS_UP	340319	0.23858	0.550676	0.664834	c2.cgp.cgp	0.885373
GO_CELL_TRAILING_EDGE	340319	-0.0753469	0.173941	0.664888	c5.go.cc	0.885389
GO_LONG_CHAIN_FATTY_ACID_COA_LIGASE_ACTIVITY	340319	0.0571328	0.131947	0.665015	c5.go.mf	0.885502
GO_RNA_ADENYLYLTRANSFERASE_ACTIVITY	340319	0.119766	0.27664	0.665065	c5.go.mf	0.885512
GO_GRANZYME_MEDIATED_APOPTOTIC_SIGNALING_PATHWAY	340319	-0.197604	0.45656	0.665153	c5.go.bp	0.885572
GO_NEGATIVE_REGULATION_OF_SEROTONIN_SECRETION	340319	-0.184598	0.426604	0.665222	c5.go.bp	0.885583
REACTOME_SIGNALING_BY_FGFR	340319	-0.0351012	0.0811244	0.665245	c2.cp.reactome	0.885583
FRASOR_RESPONSE_TO_SERM_OR_FULVESTRANT_DN	340319	-0.0335966	0.0776646	0.665316	c2.cgp.cgp	0.885621
GO_ASPARTIC_TYPE_ENDOPEPTIDASE_INHIBITOR_ACTIVITY	340319	-0.0737061	0.17041	0.665363	c5.go.mf	0.885627
REACTOME_ALPHA_DEFENSINS	340319	0.0924788	0.213857	0.665427	c2.cp.reactome	0.885657
HP_SHIELD_CHEST	340319	-0.0766053	0.177285	0.665666	c5.hpo	0.885918
GO_INHIBITORY_EXTRACELLULAR_LIGAND_GATED_ION_CHANNEL_ACTIVITY	340319	-0.103364	0.239263	0.665735	c5.go.mf	0.885953
GESERICK_TERT_TARGETS_DN	340319	-0.0978322	0.226516	0.665815	c2.cgp.cgp	0.886003
BIOCARTA_CREM_PATHWAY	340319	-0.147815	0.342306	0.665872	c2.cp.biocarta	0.886023
HP_OPEN_BITE	340319	-0.051228	0.118667	0.665962	c5.hpo	0.886086
GO_LIPID_IMPORT_INTO_CELL	340319	-0.0595281	0.137912	0.666004	c5.go.bp	0.886086
GO_DNA_PROTECTION	340319	-0.105763	0.24511	0.666109	c5.go.bp	0.886132
GO_FATZ_BINDING	340319	0.164145	0.380428	0.666123	c5.go.mf	0.886132
PID_S1P_S1P3_PATHWAY	340319	0.0633217	0.146828	0.666276	c2.cp.pid	0.886251
GO_PYRIDINE_CONTAINING_COMPOUND_CATABOLIC_PROCESS	340319	0.106141	0.246172	0.666347	c5.go.bp	0.886251
GRAHAM_NORMAL_QUIESCENT_VS_NORMAL_DIVIDING_DN	340319	0.0281452	0.0652789	0.666357	c2.cgp.cgp	0.886251
GO_EMBRYONIC_VISCEROCRANIUM_MORPHOGENESIS	340319	-0.116929	0.271222	0.666382	c5.go.bp	0.886251
HP_CUPPED_RIBS	340319	-0.0489269	0.113534	0.666508	c5.hpo	0.886311
GO_M7G_5_PPPN_DIPHOSPHATASE_ACTIVITY	340319	-0.243625	0.565334	0.666512	c5.go.mf	0.886311
HP_LUPUS_ANTICOAGULANT	340319	-0.148973	0.345755	0.666568	c5.hpo	0.88633
HATADA_METHYLATED_IN_LUNG_CANCER_DN	340319	0.0370678	0.0860616	0.666677	c2.cgp.cgp	0.886418
GO_REGULATION_OF_EARLY_ENDOSOME_TO_LATE_ENDOSOME_TRANSPORT	340319	-0.0653906	0.151879	0.666801	c5.go.bp	0.886436
BOSCO_TH1_CYTOTOXIC_MODULE	340319	-0.0242973	0.0564368	0.666815	c2.cgp.cgp	0.886436
GO_PHOSPHORYLATED_CARBOHYDRATE_DEPHOSPHORYLATION	340319	0.0459397	0.106708	0.666818	c5.go.bp	0.886436
GO_ANTIOXIDANT_ACTIVITY	340319	0.026189	0.0608554	0.666943	c5.go.mf	0.886492
DORN_ADENOVIRUS_INFECTION_48HR_DN	340319	-0.0500245	0.116243	0.666944	c2.cgp.cgp	0.886492
GO_IRES_DEPENDENT_VIRAL_TRANSLATIONAL_INITIATION	340319	0.201347	0.468011	0.667038	c5.go.bp	0.886528
GO_RESPONSE_TO_ALCOHOL	340319	-0.018964	0.0440826	0.667056	c5.go.bp	0.886528
VETTER_TARGETS_OF_PRKCA_AND_ETS1_DN	340319	0.0558868	0.129971	0.6672	c2.cgp.cgp	0.886652
HP_ABNORMALITY_OF_THE_FIRST_METATARSAL_BONE	340319	0.0462054	0.107473	0.667249	c5.hpo	0.886652
GO_NEGATIVE_REGULATION_OF_NERVOUS_SYSTEM_PROCESS	340319	-0.0487361	0.113398	0.667355	c5.go.bp	0.886652
GO_PEROXISOMAL_MEMBRANE_TRANSPORT	340319	-0.0414634	0.0964783	0.667364	c5.go.bp	0.886652
GO_CILIARY_TRANSITION_FIBER	340319	-0.0403735	0.0939528	0.667399	c5.go.cc	0.886652
GO_NEGATIVE_REGULATION_OF_SYNAPTIC_TRANSMISSION	340319	-0.0301463	0.0701564	0.667413	c5.go.bp	0.886652
GO_NEGATIVE_REGULATION_OF_MEMBRANE_POTENTIAL	340319	0.0709096	0.165066	0.6675	c5.go.bp	0.886652
HP_LONG_HALLUX	340319	0.114394	0.26631	0.667522	c5.hpo	0.886652
KYNG_NORMAL_AGING_DN	340319	0.0636917	0.148303	0.667581	c2.cgp.cgp	0.886652
GARGALOVIC_RESPONSE_TO_OXIDIZED_PHOSPHOLIPIDS_GREEN_DN	340319	0.0532786	0.124087	0.667659	c2.cgp.cgp	0.886652
BIOCARTA_TH1TH2_PATHWAY	340319	0.0501419	0.116794	0.66769	c2.cp.biocarta	0.886652
KOBAYASHI_RESPONSE_TO_ROMIDEPSIN	340319	-0.0589274	0.137268	0.667715	c2.cgp.cgp	0.886652
GO_CIRCADIAN_SLEEP_WAKE_CYCLE_SLEEP	340319	-0.0657924	0.153303	0.667802	c5.go.bp	0.886652
GO_CATION_CHANNEL_COMPLEX	340319	-0.0150714	0.0351236	0.667853	c5.go.cc	0.886652
GO_POSITIVE_REGULATION_OF_NEUROTRANSMITTER_TRANSPORT	340319	0.0459668	0.107141	0.667901	c5.go.bp	0.886652
HP_SLOW_SACCADIC_EYE_MOVEMENTS	340319	-0.0468873	0.10929	0.667912	c5.hpo	0.886652
GO_ADENYLATE_CYCLASE_ACTIVITY	340319	-0.0593872	0.138434	0.667929	c5.go.mf	0.886652
GO_CAMP_BIOSYNTHETIC_PROCESS	340319	-0.0593872	0.138434	0.667929	c5.go.bp	0.886652
GO_REGULATION_OF_PHOTORECEPTOR_CELL_DIFFERENTIATION	340319	0.188506	0.439465	0.667964	c5.go.bp	0.886652
REACTOME_DISEASES_ASSOCIATED_WITH_O_GLYCOSYLATION_OF_PROTEINS	340319	-0.0185329	0.0432104	0.667997	c2.cp.reactome	0.886652
GO_POSITIVE_REGULATION_OF_TRIGLYCERIDE_LIPASE_ACTIVITY	340319	-0.073174	0.170634	0.668042	c5.go.bp	0.886656
BIOCARTA_PPARG_PATHWAY	340319	-0.124786	0.291069	0.668131	c2.cp.biocarta	0.886706
KERLEY_RESPONSE_TO_CISPLATIN_UP	340319	-0.0481551	0.112336	0.668165	c2.cgp.cgp	0.886706
GO_PIRNA_METABOLIC_PROCESS	340319	0.0518891	0.12111	0.668325	c5.go.bp	0.886706
HP_BIFID_DISTAL_PHALANX_OF_TOE	340319	-0.150227	0.350639	0.668332	c5.hpo	0.886706
HP_ENCEPHALOMALACIA	340319	-0.0638922	0.14914	0.668358	c5.hpo	0.886706
GO_REGULATION_OF_STRESS_ACTIVATED_PROTEIN_KINASE_SIGNALING_CASCADE	340319	-0.0179741	0.0419567	0.668363	c5.go.bp	0.886706
GO_OSSIFICATION_INVOLVED_IN_BONE_REMODELING	340319	-0.209398	0.488817	0.668377	c5.go.bp	0.886706
GO_GERM_CELL_DEVELOPMENT	340319	-0.0134694	0.0314503	0.668452	c5.go.bp	0.886749
HP_DECREASED_CIRCULATING_TOTAL_IGM	340319	-0.0398077	0.0930091	0.668653	c5.hpo	0.88696
GO_INSULIN_RESPONSIVE_COMPARTMENT	340319	0.0887775	0.20747	0.668721	c5.go.cc	0.886994
REACTOME_ACTIVATION_OF_RAS_IN_B_CELLS	340319	-0.117594	0.274877	0.668792	c2.cp.reactome	0.887032
REACTOME_TICAM1_RIP1_MEDIATED_IKK_COMPLEX_RECRUITMENT	340319	0.0842448	0.197058	0.669007	c2.cp.reactome	0.88723
SMID_BREAST_CANCER_RELAPSE_IN_PLEURA_DN	340319	-0.0591907	0.138466	0.669035	c2.cgp.cgp	0.88723
GO_REGULATION_OF_DNA_METHYLATION	340319	-0.0644226	0.150722	0.669069	c5.go.bp	0.88723
GAUSSMANN_MLL_AF4_FUSION_TARGETS_G_DN	340319	-0.0515661	0.120715	0.669254	c2.cgp.cgp	0.887419
GO_REGULATION_OF_SUPEROXIDE_ANION_GENERATION	340319	0.0546725	0.12807	0.669456	c5.go.bp	0.887632
HP_LARGE_FORAMEN_MAGNUM	340319	0.0710984	0.166595	0.669545	c5.hpo	0.887693
HP_FLAT_CORNEA	340319	0.0890922	0.208802	0.669611	c5.hpo	0.887724
HP_FOOT_OLIGODACTYLY	340319	-0.115769	0.271429	0.669731	c5.hpo	0.887773
GO_TESTOSTERONE_DEHYDROGENASE_NADPLUS_ACTIVITY	340319	-0.055033	0.129029	0.669733	c5.go.mf	0.887773
GO_RESPONSE_TO_VITAMIN	340319	-0.028833	0.0676301	0.669865	c5.go.bp	0.887885
GO_UREA_TRANSMEMBRANE_TRANSPORTER_ACTIVITY	340319	-0.103542	0.242943	0.669963	c5.go.mf	0.887885
GO_DNA_INTEGRATION	340319	-0.0720992	0.169178	0.669982	c5.go.bp	0.887885
GO_POSITIVE_REGULATION_OF_PROTEIN_EXPORT_FROM_NUCLEUS	340319	-0.0858918	0.201549	0.669993	c5.go.bp	0.887885
ROSS_AML_WITH_CBFB_MYH11_FUSION	340319	-0.0347132	0.0814655	0.670029	c2.cgp.cgp	0.887885
GO_SUPER_ELONGATION_COMPLEX	340319	-0.128298	0.301164	0.670104	c5.go.cc	0.887928
HP_HEMIPLEGIA	340319	0.0416623	0.0978157	0.670161	c5.hpo	0.887948
HP_BROAD_NECK	340319	-0.0688502	0.161683	0.670229	c5.hpo	0.887949
GO_DENDRITE_TERMINUS	340319	-0.0835033	0.196105	0.670247	c5.go.cc	0.887949
BIOCARTA_SPRY_PATHWAY	340319	-0.0826152	0.194069	0.670327	c2.cp.biocarta	0.887953
GO_MICROTUBULE_BUNDLE_FORMATION	340319	0.0139765	0.032833	0.670338	c5.go.bp	0.887953
HP_HYPOKALEMIC_ALKALOSIS	340319	-0.0518526	0.121841	0.670416	c5.hpo	0.887953
BIOCARTA_IL10_PATHWAY	340319	0.0828022	0.194611	0.67049	c2.cp.biocarta	0.887953
WANG_BARRETTS_ESOPHAGUS_AND_ESOPHAGUS_CANCER_DN	340319	-0.0383231	0.0900714	0.670491	c2.cgp.cgp	0.887953
HP_EMOTIONAL_LABILITY	340319	0.0224172	0.0527052	0.670595	c5.hpo	0.887953
GO_ACTIVATION_OF_MAPK_ACTIVITY	340319	-0.0222089	0.0522161	0.670599	c5.go.bp	0.887953
GO_REGULATION_OF_KERATINOCYTE_PROLIFERATION	340319	-0.0494701	0.116322	0.670629	c5.go.bp	0.887953
TONG_INTERACT_WITH_PTTG1	340319	0.0363135	0.0853869	0.670632	c2.cgp.cgp	0.887953
GO_CYCLIN_DEPENDENT_PROTEIN_SERINE_THREONINE_KINASE_REGULATOR_ACTIVITY	340319	-0.0587911	0.138269	0.670697	c5.go.mf	0.887959
GO_PIGMENT_ACCUMULATION	340319	0.0769111	0.1809	0.670721	c5.go.bp	0.887959
OUELLET_OVARIAN_CANCER_INVASIVE_VS_LMP_DN	340319	0.0787916	0.185421	0.670886	c2.cgp.cgp	0.88812
HP_NEONATAL_ALLOIMMUNE_THROMBOCYTOPENIA	340319	0.0537656	0.126571	0.670994	c5.hpo	0.8882
GO_ORGANELLE_MEMBRANE_FUSION	340319	-0.0255279	0.0601032	0.671031	c5.go.bp	0.8882
GO_POSITIVE_REGULATION_OF_NECROTIC_CELL_DEATH	340319	-0.10229	0.240874	0.671082	c5.go.bp	0.888211
HP_HYPERSPLENISM	340319	0.0765361	0.180285	0.671181	c5.hpo	0.888258
HP_BIRTH_LENGTH_GREATER_THAN_97TH_PERCENTILE	340319	-0.636949	1.50057	0.671222	c5.hpo	0.888258
KANG_CISPLATIN_RESISTANCE_DN	340319	0.0690533	0.162692	0.671244	c2.cgp.cgp	0.888258
GO_ATTACHMENT_OF_SPINDLE_MICROTUBULES_TO_KINETOCHORE	340319	-0.0363566	0.0856921	0.671369	c5.go.bp	0.8883
HP_ABNORMAL_MORPHOLOGY_OF_THE_MUSCULATURE_OF_THE_NECK	340319	-0.0310116	0.0730969	0.671381	c5.hpo	0.8883
FERREIRA_EWINGS_SARCOMA_UNSTABLE_VS_STABLE_UP	340319	-0.0173081	0.0408015	0.671418	c2.cgp.cgp	0.8883
GO_ESTABLISHMENT_OF_PROTEIN_LOCALIZATION_TO_CHROMATIN	340319	0.147963	0.348835	0.671446	c5.go.bp	0.8883
GO_MEDIUM_CHAIN_FATTY_ACID_COA_LIGASE_ACTIVITY	340319	0.0469434	0.110719	0.671577	c5.go.mf	0.888417
GO_POSITIVE_REGULATION_OF_PROTEIN_POLYUBIQUITINATION	340319	-0.0590388	0.139282	0.671655	c5.go.bp	0.888465
GO_CATION_CHLORIDE_SYMPORTER_ACTIVITY	340319	-0.0428228	0.101048	0.671723	c5.go.mf	0.888491
WP_FBXL10_ENHANCEMENT_OF_MAPERK_SIGNALING_IN_DIFFUSE_LARGE_BCELL_LYMPHOMA	340319	-0.156256	0.36876	0.67176	c2.cp.wikipathways	0.888491
HP_HYPOPLASIA_OF_THE_EPIGLOTTIS	340319	0.11729	0.27686	0.671826	c5.hpo	0.888497
GO_COLUMNAR_CUBOIDAL_EPITHELIAL_CELL_DEVELOPMENT	340319	-0.0297278	0.0701811	0.671868	c5.go.bp	0.888497
WP_BLOOD_CLOTTING_CASCADE	340319	-0.0447245	0.105621	0.671971	c2.cp.wikipathways	0.888497
GO_DETERMINATION_OF_DIGESTIVE_TRACT_LEFT_RIGHT_ASYMMETRY	340319	-0.0519223	0.12262	0.671974	c5.go.bp	0.888497
REACTOME_MEIOSIS	340319	-0.0232663	0.0549464	0.671977	c2.cp.reactome	0.888497
GO_CELL_PROLIFERATION_INVOLVED_IN_HEART_MORPHOGENESIS	340319	-0.12312	0.290806	0.672023	c5.go.bp	0.888502
GO_RESPONSE_TO_WATER_DEPRIVATION	340319	-0.111126	0.262632	0.672205	c5.go.bp	0.888687
GO_TRIGLYCERIDE_BIOSYNTHETIC_PROCESS	340319	-0.0321941	0.076098	0.672251	c5.go.bp	0.888691
GO_POSITIVE_REGULATION_OF_GAMMA_DELTA_T_CELL_DIFFERENTIATION	340319	0.170266	0.402577	0.672339	c5.go.bp	0.888751
GO_RENAL_SYSTEM_PROCESS	340319	-0.0237104	0.0560818	0.672455	c5.go.bp	0.888786
MEBARKI_HCC_PROGENITOR_WNT_UP_BLOCKED_BY_FZD8CRD	340319	-0.0233243	0.0551737	0.672483	c2.cgp.cgp	0.888786
GO_MANGANESE_ION_BINDING	340319	-0.028199	0.066707	0.672493	c5.go.mf	0.888786
REACTOME_PINK1_PRKN_MEDIATED_MITOPHAGY	340319	-0.0612031	0.144801	0.672537	c2.cp.reactome	0.888788
GO_VESTIBULOCOCHLEAR_NERVE_FORMATION	340319	0.177504	0.420205	0.672718	c5.go.bp	0.888937
GO_BMP_RECEPTOR_BINDING	340319	-0.105571	0.250023	0.672846	c5.go.mf	0.888937
HP_FLEXION_CONTRACTURE_OF_FINGER	340319	-0.017005	0.0402739	0.672855	c5.hpo	0.888937
GO_ENOYL_COA_HYDRATASE_ACTIVITY	340319	0.0543458	0.128719	0.672877	c5.go.mf	0.888937
GO_POSITIVE_REGULATION_OF_NUCLEOBASE_CONTAINING_COMPOUND_TRANSPORT	340319	-0.0831056	0.196888	0.672955	c5.go.bp	0.888937
HP_APLASIA_HYPOPLASIA_OF_THE_EARLOBES	340319	-0.0306344	0.0725792	0.672965	c5.hpo	0.888937
GO_DEOXYRIBONUCLEASE_ACTIVITY	340319	-0.0223725	0.0530108	0.672999	c5.go.mf	0.888937
REACTOME_SIGNALING_BY_ACTIVIN	340319	-0.171066	0.405355	0.673014	c2.cp.reactome	0.888937
PID_HEDGEHOG_GLI_PATHWAY	340319	-0.0442012	0.104778	0.673132	c2.cp.pid	0.888937
GO_ASTROCYTE_CELL_MIGRATION	340319	-0.135777	0.321877	0.673149	c5.go.bp	0.888937
HP_INFERIOR_VERMIS_HYPOPLASIA	340319	-0.0565302	0.134017	0.67316	c5.hpo	0.888937
GO_CYTOPLASMIC_STRESS_GRANULE	340319	0.030587	0.0725188	0.673186	c5.go.cc	0.888937
HP_INAPPROPRIATE_BEHAVIOR	340319	-0.0482275	0.114361	0.673235	c5.hpo	0.888937
GO_EMBRYONIC_CLEAVAGE	340319	-0.0982673	0.233026	0.673244	c5.go.bp	0.888937
REACTOME_INHIBITION_OF_DNA_RECOMBINATION_AT_TELOMERE	340319	-0.0787377	0.186765	0.673327	c2.cp.reactome	0.888991
STEARMAN_LUNG_CANCER_EARLY_VS_LATE_UP	340319	-0.0270917	0.0642911	0.67347	c2.cgp.cgp	0.889123
MULLIGHAN_NPM1_MUTATED_SIGNATURE_1_DN	340319	0.0225839	0.0536146	0.67359	c2.cgp.cgp	0.889215
GO_NEGATIVE_REGULATION_OF_EPITHELIAL_CELL_DIFFERENTIATION_INVOLVED_IN_KIDNEY_DEVELOPMENT	340319	0.161477	0.383393	0.673625	c5.go.bp	0.889215
BREDEMEYER_RAG_SIGNALING_NOT_VIA_ATM_UP	340319	0.0321622	0.076383	0.673708	c2.cgp.cgp	0.889269
LOPEZ_MESOTHELIOMA_SURVIVAL_OVERALL_UP	340319	0.124383	0.29559	0.673905	c2.cgp.cgp	0.889434
HP_ABNORMALITY_OF_KREBS_CYCLE_METABOLISM	340319	0.0715061	0.169999	0.674028	c5.hpo	0.889434
HP_VIRAL_HEPATITIS	340319	0.0736066	0.174994	0.67403	c5.hpo	0.889434
GO_NEGATIVE_REGULATION_OF_EXTRACELLULAR_MATRIX_ORGANIZATION	340319	-0.0787561	0.187264	0.674075	c5.go.bp	0.889434
GO_PEPTIDE_CROSS_LINKING	340319	-0.0316868	0.0753553	0.674121	c5.go.bp	0.889434
GO_RESPIRATORY_BURST_INVOLVED_IN_DEFENSE_RESPONSE	340319	-0.0710679	0.169028	0.674157	c5.go.bp	0.889434
GO_NEGATIVE_REGULATION_OF_LEUKOCYTE_MEDIATED_CYTOTOXICITY	340319	-0.0534968	0.12725	0.674189	c5.go.bp	0.889434
HP_EXERCISE_INDUCED_MUSCLE_FATIGUE	340319	0.0666428	0.158523	0.674194	c5.hpo	0.889434
HP_ESOPHAGEAL_VARIX	340319	-0.0408724	0.097231	0.67422	c5.hpo	0.889434
HP_PEPTIC_ULCER	340319	-0.0605089	0.143985	0.674307	c5.hpo	0.889434
GO_PLATELET_ACTIVATING_FACTOR_METABOLIC_PROCESS	340319	0.0752176	0.179	0.674331	c5.go.bp	0.889434
GO_REGULATION_OF_MONOCYTE_CHEMOTAXIS	340319	0.0608533	0.144863	0.67443	c5.go.bp	0.889434
GO_CELLULAR_RESPONSE_TO_PROSTAGLANDIN_E_STIMULUS	340319	-0.098146	0.233653	0.674449	c5.go.bp	0.889434
LI_INDUCED_T_TO_NATURAL_KILLER_DN	340319	-0.0229687	0.0546834	0.674464	c2.cgp.cgp	0.889434
HP_PROPORTIONATE_SHORT_STATURE	340319	-0.0186303	0.0443705	0.674573	c5.hpo	0.889434
GO_CERAMIDE_BINDING	340319	0.067345	0.160397	0.674584	c5.go.mf	0.889434
GO_CALCIUM_ION_IMPORT	340319	-0.0247998	0.0590671	0.674589	c5.go.bp	0.889434
GO_CELLULAR_EXTRAVASATION	340319	-0.0287931	0.06858	0.674598	c5.go.bp	0.889434
GO_KETONE_CATABOLIC_PROCESS	340319	-0.0588999	0.140335	0.674699	c5.go.bp	0.889511
GO_REGULATION_OF_PLATELET_AGGREGATION	340319	0.0621376	0.148084	0.67477	c5.go.bp	0.889549
HP_INCREASED_SENSITIVITY_TO_IONIZING_RADIATION	340319	-0.0937248	0.223403	0.674827	c5.hpo	0.889568
HP_PHONOPHOBIA	340319	0.0780926	0.186215	0.674947	c5.hpo	0.889671
GO_REGULATION_OF_CYTOPLASMIC_TRANSPORT	340319	-0.0441746	0.105366	0.675035	c5.go.bp	0.889713
GO_CELLULAR_RESPONSE_TO_GONADOTROPIN_STIMULUS	340319	0.0698767	0.1667	0.675088	c5.go.bp	0.889713
GO_NEGATIVE_REGULATION_OF_CELL_DIVISION	340319	-0.0397435	0.0948194	0.675107	c5.go.bp	0.889713
GO_PHOSPHATIDYLINOSITOL_3_KINASE_COMPLEX_CLASS_III	340319	0.0950657	0.226882	0.67521	c5.go.cc	0.889792
GO_PI_BODY	340319	-0.0855859	0.204343	0.675338	c5.go.cc	0.889905
GO_SPINAL_CORD_MOTOR_NEURON_DIFFERENTIATION	340319	-0.0465154	0.111127	0.675525	c5.go.bp	0.890091
MIKKELSEN_NPC_WITH_LCP_H3K27ME3	340319	-0.0618105	0.147705	0.675601	c2.cgp.cgp	0.890091
GO_L_GLUTAMINE_TRANSMEMBRANE_TRANSPORTER_ACTIVITY	340319	0.106539	0.254595	0.675606	c5.go.mf	0.890091
GO_TUMOR_NECROSIS_FACTOR_MEDIATED_SIGNALING_PATHWAY	340319	-0.0257695	0.0616051	0.675727	c5.go.bp	0.89019
REACTOME_NRCAM_INTERACTIONS	340319	-0.114604	0.274011	0.675767	c2.cp.reactome	0.89019
HP_ABNORMAL_RESPIRATORY_MOTILE_CILIUM_MORPHOLOGY	340319	-0.0373948	0.0894236	0.675818	c5.hpo	0.890202
GO_REGULATION_OF_LEUKOCYTE_MIGRATION	340319	0.0183867	0.0439783	0.675885	c5.go.bp	0.890233
COLIN_PILOCYTIC_ASTROCYTOMA_VS_GLIOBLASTOMA_DN	340319	-0.0452132	0.108191	0.67602	c2.cgp.cgp	0.890355
GO_RRNA_3_END_PROCESSING	340319	0.0589563	0.141145	0.676168	c5.go.bp	0.890447
WP_FOLATE_METABOLISM	340319	-0.032078	0.0768013	0.676185	c2.cp.wikipathways	0.890447
BOYAULT_LIVER_CANCER_SUBCLASS_G6_DN	340319	-0.0612517	0.146709	0.676308	c2.cgp.cgp	0.890447
REACTOME_PHASE_3_RAPID_REPOLARISATION	340319	-0.0680802	0.163089	0.676355	c2.cp.reactome	0.890447
GO_GAMMA_DELTA_T_CELL_ACTIVATION	340319	-0.0724218	0.173506	0.676384	c5.go.bp	0.890447
HP_STILLBIRTH	340319	0.0399263	0.095659	0.6764	c5.hpo	0.890447
INAMURA_LUNG_CANCER_SCC_SUBTYPES_UP	340319	-0.0920737	0.220635	0.67645	c2.cgp.cgp	0.890447
SENGUPTA_NASOPHARYNGEAL_CARCINOMA_DN	340319	-0.00927179	0.0222216	0.676502	c2.cgp.cgp	0.890447
GO_NEGATIVE_REGULATION_OF_HISTONE_H3_K9_METHYLATION	340319	-0.0778263	0.186543	0.67653	c5.go.bp	0.890447
GO_NEGATIVE_REGULATION_OF_AXON_GUIDANCE	340319	-0.041052	0.0984178	0.676591	c5.go.bp	0.890447
HP_HYPERKINETIC_MOVEMENTS	340319	-0.0422	0.101171	0.676594	c5.hpo	0.890447
MAYBURD_RESPONSE_TO_L663536_UP	340319	-0.0604772	0.144992	0.6766	c2.cgp.cgp	0.890447
GO_RETINA_VASCULATURE_MORPHOGENESIS_IN_CAMERA_TYPE_EYE	340319	-0.0577645	0.138524	0.676679	c5.go.bp	0.890494
KEGG_RENIN_ANGIOTENSIN_SYSTEM	340319	0.0458428	0.109957	0.67674	c2.cp.kegg	0.890519
BOUDOUKHA_BOUND_BY_IGF2BP2	340319	-0.0330651	0.0793249	0.676802	c2.cgp.cgp	0.890544
HP_NEOPLASM_OF_THE_GALLBLADDER	340319	0.116574	0.279823	0.676972	c5.hpo	0.890712
WEBER_METHYLATED_HCP_IN_FIBROBLAST_DN	340319	0.0292291	0.0701822	0.677064	c2.cgp.cgp	0.890777
REACTOME_RECRUITMENT_OF_MITOTIC_CENTROSOME_PROTEINS_AND_COMPLEXES	340319	-0.0187041	0.0449205	0.67713	c2.cp.reactome	0.890809
GO_NEGATIVE_REGULATION_OF_BLOOD_VESSEL_ENDOTHELIAL_CELL_PROLIFERATION_INVOLVED_IN_SPROUTING_ANGIOGENESIS	340319	0.202422	0.486359	0.677265	c5.go.bp	0.890825
BIOCARTA_CIRCADIAN_PATHWAY	340319	0.176854	0.424976	0.6773	c2.cp.biocarta	0.890825
GO_ELECTRON_TRANSFER_ACTIVITY	340319	-0.0232392	0.0558483	0.677327	c5.go.mf	0.890825
HP_ENCEPHALOPATHY	340319	-0.0159174	0.0382529	0.677331	c5.hpo	0.890825
GO_REELIN_MEDIATED_SIGNALING_PATHWAY	340319	-0.111896	0.268931	0.677355	c5.go.bp	0.890825
BIOCARTA_SUMO_PATHWAY	340319	-0.412786	0.992574	0.677503	c2.cp.biocarta	0.890904
GO_CARDIAC_NEURAL_CREST_CELL_DIFFERENTIATION_INVOLVED_IN_HEART_DEVELOPMENT	340319	-0.107121	0.257595	0.677519	c5.go.bp	0.890904
GO_NEGATIVE_REGULATION_OF_REGULATORY_T_CELL_DIFFERENTIATION	340319	0.272634	0.655719	0.677573	c5.go.bp	0.890904
HP_THIN_SKIN	340319	-0.0237983	0.0572438	0.677603	c5.hpo	0.890904
GO_APPENDAGE_DEVELOPMENT	340319	-0.0183292	0.0440947	0.677646	c5.go.bp	0.890904
GO_FATTY_ACID_TRANSMEMBRANE_TRANSPORTER_ACTIVITY	340319	0.0562646	0.135367	0.677671	c5.go.mf	0.890904
JAZAG_TGFB1_SIGNALING_DN	340319	0.051591	0.124195	0.677847	c2.cgp.cgp	0.891079
WP_SOMITOGENESIS_IN_THE_CONTEXT_OF_SPONDYLOCOSTAL_DYSOSTOSIS	340319	0.0857617	0.206628	0.678103	c2.cp.wikipathways	0.89136
REACTOME_LATE_ENDOSOMAL_MICROAUTOPHAGY	340319	-0.0403069	0.0971313	0.678162	c2.cp.reactome	0.891381
HP_CLITORAL_HYPOPLASIA	340319	0.0617815	0.148995	0.678395	c5.hpo	0.891485
GO_PHOSPHATIDYLCHOLINE_METABOLIC_PROCESS	340319	-0.0225888	0.0544765	0.678397	c5.go.bp	0.891485
HP_NASOGASTRIC_TUBE_FEEDING	340319	-0.0304718	0.0734942	0.678424	c5.hpo	0.891485
DONATO_CELL_CYCLE_TRETINOIN	340319	0.10926	0.263562	0.678471	c2.cgp.cgp	0.891485
HP_CUPPED_EAR	340319	-0.0347873	0.083916	0.678472	c5.hpo	0.891485
GO_GUANYL_NUCLEOTIDE_BINDING	340319	-0.0133412	0.0321851	0.678497	c5.go.mf	0.891485
GO_REGULATION_OF_GAMMA_DELTA_T_CELL_ACTIVATION	340319	-0.10486	0.253052	0.678595	c5.go.bp	0.891559
REACTOME_INSERTION_OF_TAIL_ANCHORED_PROTEINS_INTO_THE_ENDOPLASMIC_RETICULUM_MEMBRANE	340319	0.0669834	0.161708	0.67871	c2.cp.reactome	0.891621
GO_HYDROLASE_ACTIVITY_ACTING_ON_CARBON_NITROGEN_BUT_NOT_PEPTIDE_BONDS	340319	0.0198271	0.0478751	0.67877	c5.go.mf	0.891621
GO_FAT_CELL_PROLIFERATION	340319	0.160776	0.38822	0.678774	c5.go.bp	0.891621
GO_NLRP3_INFLAMMASOME_COMPLEX_ASSEMBLY	340319	-0.0492613	0.118978	0.678846	c5.go.bp	0.891621
REACTOME_ADENYLATE_CYCLASE_INHIBITORY_PATHWAY	340319	-0.0549123	0.132636	0.678868	c2.cp.reactome	0.891621
URS_ADIPOCYTE_DIFFERENTIATION_UP	340319	0.0276187	0.0667253	0.678936	c2.cgp.cgp	0.891621
GO_HEAT_GENERATION	340319	0.0955986	0.231045	0.679046	c5.go.bp	0.891621
SNIJDERS_AMPLIFIED_IN_HEAD_AND_NECK_TUMORS	340319	-0.0367011	0.0887013	0.67905	c2.cgp.cgp	0.891621
GO_CUL2_RING_UBIQUITIN_LIGASE_COMPLEX	340319	-0.0768957	0.18585	0.679056	c5.go.cc	0.891621
GO_CELLULAR_DEFENSE_RESPONSE	340319	0.0351131	0.0848685	0.679068	c5.go.bp	0.891621
GO_MRNA_EDITING_COMPLEX	340319	0.0716268	0.173163	0.67914	c5.go.cc	0.891659
GO_REGULATION_OF_VESICLE_FUSION	340319	-0.0514186	0.124396	0.679354	c5.go.bp	0.891688
GO_ENDOTHELIAL_CELL_FATE_COMMITMENT	340319	-0.176661	0.42742	0.679373	c5.go.bp	0.891688
FISCHER_G1_S_CELL_CYCLE	340319	-0.0171388	0.0414667	0.679376	c2.cgp.cgp	0.891688
GO_TRANSPOSITION	340319	-0.0491322	0.118901	0.679446	c5.go.bp	0.891688
KORKOLA_SEMINOMA_UP	340319	-0.0430772	0.104248	0.679448	c2.cgp.cgp	0.891688
SAGIV_CD24_TARGETS_DN	340319	0.0426092	0.103138	0.679513	c2.cgp.cgp	0.891688
WALLACE_PROSTATE_CANCER_UP	340319	0.0836127	0.202407	0.67954	c2.cgp.cgp	0.891688
GO_MEIOSIS_I_CELL_CYCLE_PROCESS	340319	-0.0169297	0.0409839	0.679547	c5.go.bp	0.891688
KEGG_NITROGEN_METABOLISM	340319	-0.0473499	0.114647	0.679603	c2.cp.kegg	0.891688
GO_RECEPTOR_REGULATOR_ACTIVITY	340319	-0.0140189	0.0339458	0.679622	c5.go.mf	0.891688
GO_POSITIVE_REGULATION_OF_TRIGLYCERIDE_CATABOLIC_PROCESS	340319	0.0810512	0.196265	0.679631	c5.go.bp	0.891688
ZHENG_IL22_SIGNALING_UP	340319	0.0356692	0.0863854	0.679675	c2.cgp.cgp	0.89169
GO_POLY_G_BINDING	340319	-0.0906415	0.21964	0.679839	c5.go.mf	0.891849
GO_PRESYNAPTIC_DENSE_CORE_VESICLE_EXOCYTOSIS	340319	-0.080352	0.194763	0.679928	c5.go.bp	0.891899
GO_POSITIVE_REGULATION_OF_TRANSFORMING_GROWTH_FACTOR_BETA_PRODUCTION	340319	-0.0844849	0.204804	0.679962	c5.go.bp	0.891899
GO_ACETYLGALACTOSAMINYLTRANSFERASE_ACTIVITY	340319	-0.0329663	0.0799477	0.680085	c5.go.mf	0.89194
HP_ABNORMAL_CIRCULATING_CHOLESTEROL_CONCENTRATION	340319	-0.0201673	0.0489122	0.680108	c5.hpo	0.89194
GO_SPERM_AXONEME_ASSEMBLY	340319	-0.0307403	0.0745583	0.680121	c5.go.bp	0.89194
MARTIN_NFKB_TARGETS_DN	340319	0.0721761	0.175107	0.680205	c2.cgp.cgp	0.891994
GO_BEHAVIORAL_RESPONSE_TO_PAIN	340319	-0.0607138	0.147392	0.680398	c5.go.bp	0.892092
HP_SYNOVITIS	340319	0.0725515	0.17613	0.680398	c5.hpo	0.892092
GROSS_HYPOXIA_VIA_ELK3_DN	340319	-0.0227951	0.0553455	0.680436	c2.cgp.cgp	0.892092
BLANCO_MELO_BRONCHIAL_EPITHELIAL_CELLS_INFLUENZA_A_DEL_NS1_INFECTION_UP	340319	0.00954468	0.0231752	0.68045	c2.cgp.cgp	0.892092
KEGG_TGF_BETA_SIGNALING_PATHWAY	340319	-0.0276405	0.067142	0.68058	c2.cp.kegg	0.89214
GO_DRUG_TRANSMEMBRANE_TRANSPORT	340319	0.0477401	0.115966	0.68058	c5.go.bp	0.89214
GO_ECTODERMAL_CELL_DIFFERENTIATION	340319	0.0888172	0.21584	0.680709	c5.go.bp	0.89214
HP_PERITONITIS	340319	-0.087208	0.211932	0.680714	c5.hpo	0.89214
GO_GLYCOPROTEIN_COMPLEX	340319	-0.0494253	0.120118	0.680727	c5.go.cc	0.89214
REACTOME_ELEVATION_OF_CYTOSOLIC_CA2_LEVELS	340319	-0.0464069	0.112789	0.680742	c2.cp.reactome	0.89214
GO_MEMBRANE_RAFT_ORGANIZATION	340319	-0.0446776	0.10862	0.680838	c5.go.bp	0.892209
GO_GTPASE_ACTIVATING_PROTEIN_BINDING	340319	0.0624364	0.151845	0.680936	c5.go.mf	0.892218
HP_BELL_SHAPED_THORAX	340319	-0.0355403	0.0864431	0.68097	c5.hpo	0.892218
GO_CELLULAR_MODIFIED_AMINO_ACID_BIOSYNTHETIC_PROCESS	340319	-0.0289771	0.0704877	0.681004	c5.go.bp	0.892218
GO_REGULATION_OF_CELL_GROWTH_INVOLVED_IN_CARDIAC_MUSCLE_CELL_DEVELOPMENT	340319	-0.0591202	0.143832	0.681046	c5.go.bp	0.892218
GO_HAIR_FOLLICLE_MATURATION	340319	-0.0520428	0.126619	0.681058	c5.go.bp	0.892218
MCCABE_HOXC6_TARGETS_CANCER_DN	340319	-0.0488601	0.118976	0.681312	c2.cgp.cgp	0.892441
GO_RNA_POLYMERASE_II_ACTIVATING_TRANSCRIPTION_FACTOR_BINDING	340319	-0.0468757	0.114144	0.681314	c5.go.mf	0.892441
SHARMA_PILOCYTIC_ASTROCYTOMA_LOCATION_UP	340319	-0.0412541	0.1005	0.681447	c2.cgp.cgp	0.89253
GO_MICROTUBULE_END	340319	-0.0340824	0.083034	0.681467	c5.go.cc	0.89253
GO_AMINOACYLASE_ACTIVITY	340319	-0.170475	0.415597	0.681664	c5.go.mf	0.8927
GO_NEGATIVE_REGULATION_OF_CALCIUM_ION_DEPENDENT_EXOCYTOSIS	340319	-0.19515	0.475778	0.681682	c5.go.bp	0.8927
GO_UV_PROTECTION	340319	0.0625038	0.152433	0.681775	c5.go.bp	0.892767
GO_VESTIBULOCOCHLEAR_NERVE_DEVELOPMENT	340319	-0.11204	0.273341	0.681885	c5.go.bp	0.892854
GO_NEGATIVE_REGULATION_OF_GONADOTROPIN_SECRETION	340319	0.150909	0.368277	0.681973	c5.go.bp	0.892887
HP_RIGHT_AORTIC_ARCH	340319	0.0497513	0.121425	0.682006	c5.hpo	0.892887
VERHAAK_AML_WITH_NPM1_MUTATED_UP	340319	-0.0185383	0.0452503	0.682038	c2.cgp.cgp	0.892887
HP_SAGITTAL_CRANIOSYNOSTOSIS	340319	0.0409246	0.0999228	0.682128	c5.hpo	0.892948
GO_INTERLEUKIN_12_RECEPTOR_BINDING	340319	0.0905333	0.221098	0.682194	c5.go.mf	0.89298
BECKER_TAMOXIFEN_RESISTANCE_UP	340319	-0.0402618	0.0983712	0.682331	c2.cgp.cgp	0.893103
GO_RESPONSE_TO_HYPEROXIA	340319	0.065819	0.160866	0.682426	c5.go.bp	0.893172
GO_ACYLGLYCEROL_LIPASE_ACTIVITY	340319	0.0575191	0.140651	0.682577	c5.go.mf	0.893268
NOUSHMEHR_GBM_GERMLINE_MUTATED	340319	0.0913434	0.223397	0.682625	c2.cgp.cgp	0.893268
PID_ARF6_DOWNSTREAM_PATHWAY	340319	0.0536618	0.131267	0.682687	c2.cp.pid	0.893268
REACTOME_CELL_CYCLE_CHECKPOINTS	340319	-0.0148601	0.0363628	0.682788	c2.cp.reactome	0.893268
GO_CELLULAR_RESPONSE_TO_ALKALOID	340319	-0.0306642	0.075049	0.682841	c5.go.bp	0.893268
REACTOME_METABOLISM_OF_FOLATE_AND_PTERINES	340319	0.0548477	0.134244	0.682857	c2.cp.reactome	0.893268
RAHMAN_TP53_TARGETS_PHOSPHORYLATED	340319	0.0664856	0.162781	0.682955	c2.cgp.cgp	0.893268
REACTOME_INTERACTIONS_OF_REV_WITH_HOST_CELLULAR_PROTEINS	340319	-0.0384204	0.0940758	0.682982	c2.cp.reactome	0.893268
GO_CELLULAR_RESPONSE_TO_ZINC_ION	340319	-0.055021	0.134753	0.683045	c5.go.bp	0.893268
GO_POSITIVE_REGULATION_OF_T_HELPER_CELL_DIFFERENTIATION	340319	-0.0661368	0.162008	0.683104	c5.go.bp	0.893268
GO_RESPONSE_TO_HYDROXYUREA	340319	-0.0528357	0.129428	0.683109	c5.go.bp	0.893268
GO_POSITIVE_REGULATION_OF_ODONTOGENESIS	340319	-0.0887678	0.21749	0.683167	c5.go.bp	0.893268
HP_RENAL_SALT_WASTING	340319	-0.0444281	0.108871	0.683215	c5.hpo	0.893268
GO_REGULATION_OF_PROTEIN_TYROSINE_KINASE_ACTIVITY	340319	-0.027994	0.0686021	0.683228	c5.go.bp	0.893268
VART_KSHV_INFECTION_ANGIOGENIC_MARKERS_UP	340319	-0.0182743	0.0447854	0.683243	c2.cgp.cgp	0.893268
GO_REGULATION_OF_RESPONSE_TO_CYTOKINE_STIMULUS	340319	-0.0197235	0.0483437	0.683285	c5.go.bp	0.893268
BARRIER_COLON_CANCER_RECURRENCE_UP	340319	-0.0400358	0.0981362	0.683302	c2.cgp.cgp	0.893268
GO_PERIPHERAL_NERVOUS_SYSTEM_NEURON_DIFFERENTIATION	340319	-0.111161	0.272483	0.683306	c5.go.bp	0.893268
GU_PDEF_TARGETS_DN	340319	0.0392497	0.0962209	0.683338	c2.cgp.cgp	0.893268
HP_ADENOCARCINOMA_OF_THE_COLON	340319	-0.0870619	0.213444	0.683354	c5.hpo	0.893268
GO_MITOTIC_METAPHASE_PLATE_CONGRESSION	340319	0.0362956	0.0890078	0.683435	c5.go.bp	0.893319
GO_PROTEIN_LOCALIZATION_TO_CELL_CORTEX	340319	0.0587841	0.144182	0.683488	c5.go.bp	0.893332
LIU_IL13_PRIMING_MODEL	340319	-0.0970942	0.238254	0.683623	c2.cgp.cgp	0.893453
HP_CONE_SHAPED_EPIPHYSES_OF_THE_PHALANGES_OF_THE_HAND	340319	-0.036083	0.0885786	0.683747	c5.hpo	0.893559
IIZUKA_LIVER_CANCER_EARLY_RECURRENCE	340319	0.105756	0.259799	0.683958	c2.cgp.cgp	0.893758
KONDO_HYPOXIA	340319	0.112784	0.277104	0.684001	c2.cgp.cgp	0.893758
YIH_RESPONSE_TO_ARSENITE_C2	340319	-0.0954738	0.234602	0.684037	c2.cgp.cgp	0.893758
HP_ABNORMAL_GRANULOCYTOPOIETIC_CELL_MORPHOLOGY	340319	-0.0828184	0.203532	0.684077	c5.hpo	0.893758
GO_DETOXIFICATION	340319	0.0187237	0.0460254	0.684146	c5.go.bp	0.893758
PID_GLYPICAN_1PATHWAY	340319	0.0496085	0.121948	0.684155	c2.cp.pid	0.893758
GO_POSITIVE_REGULATION_OF_CARDIAC_VASCULAR_SMOOTH_MUSCLE_CELL_DIFFERENTIATION	340319	-0.185647	0.456547	0.684278	c5.go.bp	0.893846
HP_CEREBRAL_HYPOPLASIA	340319	-0.0239387	0.0588808	0.68433	c5.hpo	0.893846
GO_PEPTIDE_HORMONE_RECEPTOR_BINDING	340319	-0.06791	0.167051	0.684359	c5.go.mf	0.893846
HP_DEATH_IN_CHILDHOOD	340319	0.0416565	0.102496	0.684434	c5.hpo	0.893846
WP_THE_HUMAN_IMMUNE_RESPONSE_TO_TUBERCULOSIS	340319	0.0593197	0.145958	0.684436	c2.cp.wikipathways	0.893846
GO_TOLL_LIKE_RECEPTOR_4_SIGNALING_PATHWAY	340319	-0.039374	0.0969114	0.684531	c5.go.bp	0.893914
GO_LATERAL_ELEMENT	340319	-0.0479062	0.117979	0.684701	c5.go.cc	0.894019
WP_GLUCOCORTICOID_AND_MINERALCORTICOID_METABOLISM	340319	0.111961	0.275738	0.684713	c2.cp.wikipathways	0.894019
GO_INTERLEUKIN_27_MEDIATED_SIGNALING_PATHWAY	340319	-0.0818069	0.201531	0.684796	c5.go.bp	0.894019
REACTOME_INTERLEUKIN_27_SIGNALING	340319	-0.0818069	0.201531	0.684796	c2.cp.reactome	0.894019
WONG_EMBRYONIC_STEM_CELL_CORE	340319	-0.0149316	0.0367899	0.684844	c2.cgp.cgp	0.894019
HP_SPONDYLOMETAPHYSEAL_DYSPLASIA	340319	-0.06269	0.154524	0.684964	c5.hpo	0.894019
GO_NUCLEAR_RECEPTOR_BINDING	340319	-0.0304717	0.0751115	0.684974	c5.go.mf	0.894019
HP_FLAT_NASAL_ALAE	340319	-0.0629955	0.155287	0.684985	c5.hpo	0.894019
GEISS_RESPONSE_TO_DSRNA_DN	340319	-0.0376795	0.0928868	0.685	c2.cgp.cgp	0.894019
HP_NEVUS_FLAMMEUS_OF_THE_FOREHEAD	340319	0.0798613	0.196898	0.685039	c5.hpo	0.894019
GO_RIBONUCLEOSIDE_MONOPHOSPHATE_BIOSYNTHETIC_PROCESS	340319	-0.0378494	0.09338	0.685238	c5.go.bp	0.894071
GO_NUCLEOTIDE_EXCISION_REPAIR	340319	0.02015	0.0497215	0.685289	c5.go.bp	0.894071
GO_POLYOL_TRANSPORT	340319	0.0833279	0.205624	0.685299	c5.go.bp	0.894071
GO_VITAMIN_D_BINDING	340319	0.107838	0.26613	0.685326	c5.go.mf	0.894071
CAMPS_COLON_CANCER_COPY_NUMBER_DN	340319	-0.0262279	0.0647306	0.685342	c2.cgp.cgp	0.894071
GO_REGULATION_OF_MYOBLAST_FUSION	340319	-0.0634286	0.156549	0.685354	c5.go.bp	0.894071
GO_MICROTUBULE_MINUS_END	340319	-0.0503602	0.124318	0.68541	c5.go.cc	0.894071
FLECHNER_PBL_KIDNEY_TRANSPLANT_REJECTED_VS_OK_UP	340319	-0.0438027	0.108157	0.685485	c2.cgp.cgp	0.894071
SANSOM_APC_TARGETS	340319	-0.0139615	0.0344757	0.685503	c2.cgp.cgp	0.894071
REACTOME_SARS_COV_INFECTIONS	340319	-0.0293771	0.0725427	0.685506	c2.cp.reactome	0.894071
REACTOME_NEF_AND_SIGNAL_TRANSDUCTION	340319	0.1093	0.269963	0.685574	c2.cp.reactome	0.894105
GO_EYELID_DEVELOPMENT_IN_CAMERA_TYPE_EYE	340319	-0.0973799	0.240715	0.685813	c5.go.bp	0.89416
GO_RESPONSE_TO_DRUG	340319	-0.0114484	0.0283028	0.685846	c5.go.bp	0.89416
GO_CELLULAR_RESPONSE_TO_ANTIBIOTIC	340319	-0.0908919	0.224709	0.685855	c5.go.bp	0.89416
GO_SUMO_BINDING	340319	-0.0638278	0.157814	0.685882	c5.go.mf	0.89416
HP_ATRESIA_OF_THE_EXTERNAL_AUDITORY_CANAL	340319	-0.0404441	0.100001	0.685892	c5.hpo	0.89416
REACTOME_RESPONSE_TO_METAL_IONS	340319	-0.0830595	0.205379	0.685903	c2.cp.reactome	0.89416
GO_OSTEOCLAST_DIFFERENTIATION	340319	-0.0270438	0.0668753	0.685925	c5.go.bp	0.89416
HP_PANCREATIC_ISLET_CELL_HYPERPLASIA	340319	-0.0761011	0.188213	0.685967	c5.hpo	0.89416
HP_MUSCLE_FIBER_NECROSIS	340319	-0.0782788	0.193621	0.686001	c5.hpo	0.89416
GO_KINESIN_COMPLEX	340319	-0.0256364	0.0634303	0.686091	c5.go.cc	0.894207
REACTOME_GAP_JUNCTION_ASSEMBLY	340319	-0.0448622	0.111011	0.686123	c2.cp.reactome	0.894207
NOUZOVA_TRETINOIN_AND_H4_ACETYLATION	340319	0.0191463	0.0473851	0.686171	c2.cgp.cgp	0.894212
GO_CARBOHYDRATE_DERIVATIVE_TRANSMEMBRANE_TRANSPORTER_ACTIVITY	340319	-0.0277499	0.0686878	0.686212	c5.go.mf	0.894212
KOBAYASHI_EGFR_SIGNALING_6HR_DN	340319	-0.090411	0.223891	0.686347	c2.cgp.cgp	0.894286
GO_CARDIOLIPIN_BINDING	340319	0.0626816	0.155228	0.686357	c5.go.mf	0.894286
CHIANG_LIVER_CANCER_SUBCLASS_POLYSOMY7_DN	340319	-0.0495286	0.122672	0.686397	c2.cgp.cgp	0.894286
HP_GINGIVAL_RECESSION	340319	0.0795578	0.19713	0.686522	c5.hpo	0.894363
GO_TYPE_I_PNEUMOCYTE_DIFFERENTIATION	340319	0.236232	0.58547	0.686588	c5.go.bp	0.894363
HP_HYPOPLASTIC_TOENAILS	340319	-0.0290854	0.0720867	0.686597	c5.hpo	0.894363
HP_CRANIAL_NERVE_VI_PALSY	340319	-0.0815553	0.202151	0.686627	c5.hpo	0.894363
GO_CALCIUM_CATION_ANTIPORTER_ACTIVITY	340319	-0.0638058	0.158227	0.686762	c5.go.mf	0.894415
GO_CELLULAR_RESPONSE_TO_ACIDIC_PH	340319	0.0534964	0.132667	0.686773	c5.go.bp	0.894415
GO_SARCOPLASMIC_RETICULUM_LUMEN	340319	-0.0744373	0.184612	0.686795	c5.go.cc	0.894415
NIKOLSKY_BREAST_CANCER_8Q12_Q22_AMPLICON	340319	0.0196868	0.0488454	0.686917	c2.cgp.cgp	0.894498
GO_VITAMIN_A_METABOLIC_PROCESS	340319	0.104255	0.258695	0.686945	c5.go.bp	0.894498
GO_RADIAL_SPOKE	340319	-0.0601468	0.149283	0.687019	c5.go.cc	0.894506
HP_STOOPED_POSTURE	340319	-0.0956977	0.237537	0.68704	c5.hpo	0.894506
GO_PEPTIDYLTRANSFERASE_ACTIVITY	340319	0.134127	0.332968	0.687078	c5.go.mf	0.894506
HP_NUMEROUS_PIGMENTED_FRECKLES	340319	0.0698222	0.173442	0.687267	c5.hpo	0.89465
WP_GASTRIC_CANCER_NETWORK_2	340319	0.0416386	0.103435	0.687275	c2.cp.wikipathways	0.89465
GO_NEGATIVE_REGULATION_OF_DEFENSE_RESPONSE_TO_BACTERIUM	340319	-0.081986	0.203744	0.687392	c5.go.bp	0.894676
HP_MORPHOLOGICAL_ABNORMALITY_OF_THE_PYRAMIDAL_TRACT	340319	-0.027848	0.0692157	0.687437	c5.hpo	0.894676
GO_LEUKOTRIENE_D4_METABOLIC_PROCESS	340319	0.104197	0.259062	0.687531	c5.go.bp	0.894676
GO_APOPTOTIC_DNA_FRAGMENTATION	340319	-0.0593395	0.147539	0.687541	c5.go.bp	0.894676
HP_ADRENAL_INSUFFICIENCY	340319	-0.0246139	0.0612053	0.687572	c5.hpo	0.894676
GO_SENSORY_PERCEPTION_OF_SWEET_TASTE	340319	-0.0660773	0.164337	0.687622	c5.go.bp	0.894676
GO_NUCLEOTIDE_EXCISION_REPAIR_DNA_INCISION	340319	-0.0328587	0.0817212	0.687623	c5.go.bp	0.894676
GO_LEUKOCYTE_MIGRATION	340319	-0.0113801	0.0283043	0.687637	c5.go.bp	0.894676
GO_REGULATION_OF_SYSTEMIC_ARTERIAL_BLOOD_PRESSURE_BY_HORMONE	340319	0.0357875	0.0890411	0.687742	c5.go.bp	0.894758
BOYERINAS_ONCOFETAL_TARGETS_OF_LET7A1	340319	0.106697	0.26552	0.687801	c2.cgp.cgp	0.894771
GO_TRANSFERASE_ACTIVITY_TRANSFERRING_ACYL_GROUPS_ACYL_GROUPS_CONVERTED_INTO_ALKYL_ON_TRANSFER	340319	-0.114425	0.284788	0.687838	c5.go.mf	0.894771
GO_MITOTIC_SPINDLE_ASSEMBLY	340319	0.0262234	0.0652777	0.687889	c5.go.bp	0.894782
GO_NEGATIVE_REGULATION_OF_TELOMERASE_ACTIVITY	340319	0.0618015	0.153979	0.688153	c5.go.bp	0.89507
GHANDHI_DIRECT_IRRADIATION_UP	340319	-0.0262814	0.0655372	0.688409	c2.cgp.cgp	0.895293
HP_APLASIA_HYPOPLASIA_OF_THE_THUMB	340319	-0.0216709	0.0540404	0.68841	c5.hpo	0.895293
GO_DENDRITIC_SPINE_NECK	340319	0.164496	0.410361	0.688525	c5.go.cc	0.895387
LEIN_OLIGODENDROCYTE_MARKERS	340319	-0.0351274	0.0876493	0.688588	c2.cgp.cgp	0.895413
GO_PANCREATIC_JUICE_SECRETION	340319	0.059716	0.149077	0.688736	c5.go.bp	0.895549
HP_ANGIOFIBROMAS	340319	0.0431999	0.107879	0.688826	c5.hpo	0.895611
GO_HOST_CELL_NUCLEAR_PART	340319	0.135858	0.339386	0.688931	c5.go.cc	0.895692
GO_NADP_METABOLIC_PROCESS	340319	-0.0347838	0.086921	0.689026	c5.go.bp	0.89576
HP_NARROW_PALM	340319	-0.0583177	0.145756	0.689079	c5.hpo	0.895773
REACTOME_METABOLISM_OF_NITRIC_OXIDE_NOS3_ACTIVATION_AND_REGULATION	340319	0.0704986	0.176235	0.689138	c2.cp.reactome	0.895794
GO_DOPAMINE_METABOLIC_PROCESS	340319	-0.0387062	0.0968363	0.689372	c5.go.bp	0.895996
MARZEC_IL2_SIGNALING_UP	340319	-0.0245438	0.0614059	0.689379	c2.cgp.cgp	0.895996
GO_NEDD8_TRANSFERASE_ACTIVITY	340319	-0.292924	0.733087	0.689469	c5.go.mf	0.896026
GO_REGULATION_OF_ACTIN_FILAMENT_BASED_MOVEMENT	340319	-0.0326406	0.0816933	0.689488	c5.go.bp	0.896026
WP_STEROID_BIOSYNTHESIS	340319	-0.0597629	0.149615	0.689566	c2.cp.wikipathways	0.896072
GO_LOBAR_BRONCHUS_EPITHELIUM_DEVELOPMENT	340319	0.232052	0.581256	0.689728	c5.go.bp	0.896135
GO_INOSITOL_TRISPHOSPHATE_KINASE_ACTIVITY	340319	0.184291	0.461655	0.689749	c5.go.mf	0.896135
REACTOME_METABOLISM_OF_ANGIOTENSINOGEN_TO_ANGIOTENSINS	340319	0.0415922	0.104202	0.689782	c2.cp.reactome	0.896135
GO_PEROXISOME_TARGETING_SEQUENCE_BINDING	340319	0.0755789	0.189351	0.689786	c5.go.mf	0.896135
GO_ARYLESTERASE_ACTIVITY	340319	-0.105746	0.265125	0.690002	c5.go.mf	0.896152
MARTORIATI_MDM4_TARGETS_NEUROEPITHELIUM_UP	340319	-0.0194585	0.0487871	0.690008	c2.cgp.cgp	0.896152
NAGASHIMA_NRG1_SIGNALING_UP	340319	0.0234557	0.0588155	0.69004	c2.cgp.cgp	0.896152
GO_ANIMAL_ORGAN_REGENERATION	340319	-0.0337972	0.0847888	0.690185	c5.go.bp	0.896152
GO_BONE_CELL_DEVELOPMENT	340319	0.0495575	0.124339	0.690211	c5.go.bp	0.896152
HP_SEVERE_B_LYMPHOCYTOPENIA	340319	-0.0918602	0.230546	0.690302	c5.hpo	0.896152
GO_NEGATIVE_REGULATION_OF_MRNA_SPLICING_VIA_SPLICEOSOME	340319	0.0931528	0.233824	0.690345	c5.go.bp	0.896152
HP_FIBULAR_BOWING	340319	-0.0774128	0.194329	0.690366	c5.hpo	0.896152
GO_ZONULA_ADHERENS	340319	-0.0941112	0.236297	0.690428	c5.go.cc	0.896152
GO_CELL_REDOX_HOMEOSTASIS	340319	-0.0302582	0.0759804	0.690456	c5.go.bp	0.896152
GO_STRUCTURAL_CONSTITUENT_OF_TOOTH_ENAMEL	340319	0.135639	0.340622	0.690476	c5.go.mf	0.896152
GO_NEGATIVE_REGULATION_OF_MUSCLE_CELL_APOPTOTIC_PROCESS	340319	-0.048082	0.120745	0.690476	c5.go.bp	0.896152
HP_THYROIDITIS	340319	0.0324161	0.0814061	0.690482	c5.hpo	0.896152
HP_OVARIAN_PAPILLARY_ADENOCARCINOMA	340319	0.0980111	0.246177	0.690533	c5.hpo	0.896152
GO_HOMOLOGOUS_CHROMOSOME_SEGREGATION	340319	-0.0214285	0.0538236	0.690538	c5.go.bp	0.896152
GO_NEGATIVE_REGULATION_OF_SIGNAL_TRANSDUCTION_BY_P53_CLASS_MEDIATOR	340319	0.0493048	0.123852	0.690561	c5.go.bp	0.896152
GO_NEUROMUSCULAR_JUNCTION	340319	0.0266733	0.0670079	0.690585	c5.go.cc	0.896152
OLSSON_E2F3_TARGETS_DN	340319	-0.0665687	0.167242	0.690603	c2.cgp.cgp	0.896152
CHYLA_CBFA2T3_TARGETS_DN	340319	-0.0146807	0.036884	0.690613	c2.cgp.cgp	0.896152
CAMPS_COLON_CANCER_COPY_NUMBER_UP	340319	-0.0255699	0.0643106	0.690925	c2.cgp.cgp	0.896467
GO_MICROTUBULE_ASSOCIATED_COMPLEX	340319	-0.0115285	0.0289989	0.690963	c5.go.cc	0.896467
GO_NUCLEOTIDE_TRANSMEMBRANE_TRANSPORTER_ACTIVITY	340319	-0.0419995	0.105676	0.691046	c5.go.mf	0.896467
GO_REGULATION_OF_MESODERMAL_CELL_FATE_SPECIFICATION	340319	-0.0934106	0.235051	0.691069	c5.go.bp	0.896467
CASTELLANO_HRAS_TARGETS_DN	340319	-0.0714724	0.179848	0.69107	c2.cgp.cgp	0.896467
HP_ABNORMAL_BRANCHING_PATTERN_OF_THE_AORTIC_ARCH	340319	0.0447591	0.112717	0.691298	c5.hpo	0.896663
GO_SERINE_FAMILY_AMINO_ACID_CATABOLIC_PROCESS	340319	0.0557467	0.14039	0.691306	c5.go.bp	0.896663
REACTOME_SYNTHESIS_OF_GLYCOSYLPHOSPHATIDYLINOSITOL_GPI_	340319	-0.0453822	0.114373	0.691523	c2.cp.reactome	0.896847
WP_NUCLEOTIDE_GPCRS	340319	0.116747	0.294239	0.691534	c2.cp.wikipathways	0.896847
GO_N_ACETYLGLUCOSAMINE_METABOLIC_PROCESS	340319	-0.0851292	0.214586	0.691578	c5.go.bp	0.896849
GO_PLATELET_DENSE_GRANULE_ORGANIZATION	340319	-0.0940466	0.237132	0.691663	c5.go.bp	0.896895
WP_MED_AND_PSEUDOACHONDROPLASIA_GENES	340319	0.0658545	0.166126	0.6918	c2.cp.wikipathways	0.896895
HP_APLASIA_HYPOPLASIA_OF_THE_NASAL_SEPTUM	340319	0.0911205	0.22989	0.691836	c5.hpo	0.896895
GO_ALPHA_BETA_T_CELL_RECEPTOR_COMPLEX	340319	0.120987	0.30531	0.691902	c5.go.cc	0.896895
REACTOME_ACTIVATION_OF_IRF3_IRF7_MEDIATED_BY_TBK1_IKK_EPSILON	340319	-0.0695943	0.175681	0.692001	c2.cp.reactome	0.896895
GO_ATP_TRANSMEMBRANE_TRANSPORTER_ACTIVITY	340319	0.0469582	0.11854	0.692003	c5.go.mf	0.896895
HP_BROAD_HALLUX_PHALANX	340319	-0.0502278	0.126806	0.692033	c5.hpo	0.896895
GO_CHROMATIN_SILENCING_AT_TELOMERE	340319	0.104072	0.262802	0.692099	c5.go.bp	0.896895
GO_LIGASE_ACTIVITY_FORMING_CARBON_OXYGEN_BONDS	340319	-0.0362029	0.0914246	0.692116	c5.go.mf	0.896895
GO_MICROTUBULE_PLUS_END	340319	0.0494993	0.125034	0.692188	c5.go.cc	0.896895
GO_VIRAL_RNA_GENOME_REPLICATION	340319	-0.045563	0.1151	0.692212	c5.go.bp	0.896895
GO_MONOAMINE_TRANSMEMBRANE_TRANSPORTER_ACTIVITY	340319	0.059396	0.150063	0.692248	c5.go.mf	0.896895
HP_DECREASED_ACTIVITY_OF_MITOCHONDRIAL_COMPLEX_I	340319	0.0382127	0.0965448	0.692251	c5.hpo	0.896895
BOYAULT_LIVER_CANCER_SUBCLASS_G56_UP	340319	0.0531105	0.134197	0.692279	c2.cgp.cgp	0.896895
REACTOME_REGULATION_OF_TNFR1_SIGNALING	340319	0.0503833	0.127318	0.692306	c2.cp.reactome	0.896895
GO_REGULATION_OF_PROTEIN_KINASE_C_SIGNALING	340319	-0.0447031	0.112971	0.692325	c5.go.bp	0.896895
GO_HISTIDINE_METABOLIC_PROCESS	340319	0.0502856	0.127087	0.692343	c5.go.bp	0.896895
GO_POSITIVE_REGULATION_OF_CYTOPLASMIC_TRANSPORT	340319	-0.0507595	0.128348	0.692485	c5.go.bp	0.896952
HP_GENERALIZED_LIPODYSTROPHY	340319	-0.112522	0.284545	0.692514	c5.hpo	0.896952
GO_POSITIVE_REGULATION_OF_CHROMATIN_ASSEMBLY_OR_DISASSEMBLY	340319	-0.0933643	0.236148	0.692574	c5.go.bp	0.896952
BIOCARTA_PRION_PATHWAY	340319	0.054765	0.13852	0.692579	c2.cp.biocarta	0.896952
GO_RESPONSE_TO_ALDOSTERONE	340319	0.214902	0.543756	0.692682	c5.go.bp	0.896952
GO_GLYCINE_TRANSMEMBRANE_TRANSPORTER_ACTIVITY	340319	0.0676079	0.171075	0.6927	c5.go.mf	0.896952
GO_NEUTRAL_AMINO_ACID_TRANSMEMBRANE_TRANSPORTER_ACTIVITY	340319	-0.0349109	0.0883656	0.692789	c5.go.mf	0.896952
GO_POSITIVE_REGULATION_OF_MITOCHONDRIAL_FISSION	340319	-0.0572003	0.144793	0.692807	c5.go.bp	0.896952
RAGHAVACHARI_PLATELET_SPECIFIC_GENES	340319	-0.0388079	0.0982415	0.692824	c2.cgp.cgp	0.896952
GO_STRIATED_MUSCLE_ATROPHY	340319	-0.0704167	0.17829	0.692875	c5.go.bp	0.896952
HP_AMYOTROPHIC_LATERAL_SCLEROSIS	340319	-0.0305196	0.0772837	0.692914	c5.hpo	0.896952
GO_N_N_DIMETHYLANILINE_MONOOXYGENASE_ACTIVITY	340319	0.0682488	0.172841	0.692944	c5.go.mf	0.896952
WP_CATALYTIC_CYCLE_OF_MAMMALIAN_FLAVINCONTAINING_MONOOXYGENASES_FMOS	340319	0.0682488	0.172841	0.692944	c2.cp.wikipathways	0.896952
BYSTRYKH_HEMATOPOIESIS_STEM_CELL_IL3RA	340319	-0.0908362	0.230132	0.693055	c2.cgp.cgp	0.89704
HP_OBSTRUCTIVE_AZOOSPERMIA	340319	-0.0304034	0.0770782	0.69325	c5.hpo	0.897142
WP_ALPHA_6_BETA_4_SIGNALING_PATHWAY	340319	-0.0294369	0.0746292	0.693255	c2.cp.wikipathways	0.897142
HP_DYSMETRIA	340319	0.0182693	0.046326	0.693313	c5.hpo	0.897142
PID_ATM_PATHWAY	340319	-0.0305442	0.0774597	0.693343	c2.cp.pid	0.897142
GO_TRANSCRIPTION_FACTOR_CATABOLIC_PROCESS	340319	-0.152799	0.387607	0.693426	c5.go.bp	0.897142
GO_POSITIVE_REGULATION_OF_PROTEIN_MONOUBIQUITINATION	340319	-0.0953521	0.241902	0.693451	c5.go.bp	0.897142
HP_HYPOPIGMENTED_SKIN_PATCHES	340319	0.0184567	0.046829	0.693485	c5.hpo	0.897142
WP_TLR4_SIGNALING_AND_TOLERANCE	340319	-0.0462245	0.11729	0.693505	c2.cp.wikipathways	0.897142
GO_HISTONE_H4_K12_ACETYLATION	340319	-0.154205	0.391317	0.693532	c5.go.bp	0.897142
GO_DNA_N_GLYCOSYLASE_ACTIVITY	340319	0.0441388	0.11202	0.693562	c5.go.mf	0.897142
GO_FILOPODIUM	340319	0.0231611	0.0587979	0.693647	c5.go.cc	0.897197
HP_MEDIAN_CLEFT_LIP	340319	0.0403277	0.102405	0.693724	c5.hpo	0.897215
REACTOME_PI_METABOLISM	340319	-0.0202531	0.0514335	0.693749	c2.cp.reactome	0.897215
WANG_THOC1_TARGETS_UP	340319	0.176291	0.447761	0.69379	c2.cgp.cgp	0.897215
REICHERT_G1S_REGULATORS_AS_PI3K_TARGETS	340319	-0.145797	0.370384	0.693849	c2.cgp.cgp	0.897236
HP_CARPAL_BONE_HYPOPLASIA	340319	0.0549572	0.139667	0.69396	c5.hpo	0.897273
GO_SMOOTH_ENDOPLASMIC_RETICULUM_MEMBRANE	340319	-0.100118	0.254441	0.693963	c5.go.cc	0.897273
GO_COMMON_PARTNER_SMAD_PROTEIN_PHOSPHORYLATION	340319	-0.0941675	0.23939	0.69405	c5.go.bp	0.89733
TESAR_JAK_TARGETS_MOUSE_ES_D3_DN	340319	0.163719	0.416335	0.694144	c2.cgp.cgp	0.897396
GO_LIPID_DROPLET	340319	-0.0206612	0.0525651	0.694276	c5.go.cc	0.897486
GO_RESPONSE_TO_ANGIOTENSIN	340319	-0.0524906	0.133555	0.694299	c5.go.bp	0.897486
BIOCARTA_NPC_PATHWAY	340319	-0.0616903	0.157005	0.694379	c2.cp.biocarta	0.897533
WP_OVERVIEW_OF_NANOPARTICLE_EFFECTS	340319	-0.0477437	0.121548	0.694469	c2.cp.wikipathways	0.897594
GO_NEGATIVE_REGULATION_OF_VIRAL_INDUCED_CYTOPLASMIC_PATTERN_RECOGNITION_RECEPTOR_SIGNALING_PATHWAY	340319	-0.0509817	0.129819	0.694531	c5.go.bp	0.897619
GARCIA_TARGETS_OF_FLI1_AND_DAX1_DN	340319	0.0209828	0.0534415	0.694591	c2.cgp.cgp	0.897624
GO_NEGATIVE_REGULATION_OF_ISOTYPE_SWITCHING	340319	0.0850624	0.216692	0.694652	c5.go.bp	0.897624
GO_NEGATIVE_REGULATION_OF_TYPE_I_INTERFERON_PRODUCTION	340319	-0.0290835	0.0740935	0.694671	c5.go.bp	0.897624
GO_GABA_GATED_CHLORIDE_ION_CHANNEL_ACTIVITY	340319	-0.113836	0.290045	0.694706	c5.go.mf	0.897624
GO_EYE_PIGMENTATION	340319	-0.0857128	0.218527	0.694889	c5.go.bp	0.897804
GO_FAT_CELL_DIFFERENTIATION	340319	-0.0177478	0.0452596	0.69496	c5.go.bp	0.897816
STAEGE_EWING_FAMILY_TUMOR	340319	0.0550515	0.140429	0.695041	c2.cgp.cgp	0.897816
REACTOME_AGGREPHAGY	340319	-0.0316186	0.0806623	0.695068	c2.cp.reactome	0.897816
GO_L_HISTIDINE_TRANSMEMBRANE_TRANSPORT	340319	-0.192557	0.491304	0.695111	c5.go.bp	0.897816
ZHAN_MULTIPLE_MYELOMA_HP_UP	340319	0.036407	0.0929022	0.695143	c2.cgp.cgp	0.897816
GO_EXIT_FROM_MITOSIS	340319	-0.0467302	0.11925	0.695155	c5.go.bp	0.897816
GO_REGULATION_OF_DNA_METABOLIC_PROCESS	340319	-0.0120354	0.0307189	0.695213	c5.go.bp	0.897836
REACTOME_TP53_REGULATES_TRANSCRIPTION_OF_CASPASE_ACTIVATORS_AND_CASPASES	340319	-0.0485175	0.123864	0.69528	c2.cp.reactome	0.897858
GO_GAMMA_AMINOBUTYRIC_ACID_TRANSMEMBRANE_TRANSPORTER_ACTIVITY	340319	-0.111447	0.284567	0.695326	c5.go.mf	0.897858
GO_PHOSPHOTRANSFERASE_ACTIVITY_PHOSPHATE_GROUP_AS_ACCEPTOR	340319	-0.0372718	0.0951834	0.69537	c5.go.mf	0.897858
GO_POSITIVE_REGULATION_OF_MUSCLE_CELL_DIFFERENTIATION	340319	-0.0303261	0.0774552	0.695405	c5.go.bp	0.897858
HP_ABNORMAL_HAIR_LABORATORY_EXAMINATION	340319	-0.0286448	0.0731714	0.695446	c5.hpo	0.897858
HP_STOMACH_CANCER	340319	-0.0474482	0.121261	0.695584	c5.hpo	0.897982
BYSTRYKH_HEMATOPOIESIS_STEM_CELL_SCP2_QTL_TRANS	340319	-0.040261	0.10294	0.695715	c2.cgp.cgp	0.898095
GO_REGULATION_OF_HEXOKINASE_ACTIVITY	340319	-0.067348	0.172259	0.69582	c5.go.bp	0.898176
HP_SPLANCHNIC_VEIN_THROMBOSIS	340319	0.0372366	0.0952808	0.695939	c5.hpo	0.898273
HP_UPPER_LIMB_UNDERGROWTH	340319	0.0199942	0.0511686	0.695982	c5.hpo	0.898274
REACTOME_SPERM_MOTILITY_AND_TAXES	340319	0.0415311	0.10639	0.696266	c2.cp.reactome	0.898369
HP_ABNORMAL_TEMPORAL_BONE_MORPHOLOGY	340319	0.105542	0.270382	0.696282	c5.hpo	0.898369
GO_NEGATIVE_REGULATION_OF_T_CELL_CYTOKINE_PRODUCTION	340319	0.126472	0.324005	0.696285	c5.go.bp	0.898369
GO_NEGATIVE_REGULATION_OF_COMPLEMENT_ACTIVATION	340319	-0.0565088	0.144776	0.696301	c5.go.bp	0.898369
GO_REGULATION_OF_GLUCAGON_SECRETION	340319	-0.0646224	0.1656	0.696365	c5.go.bp	0.898369
GO_REGULATION_OF_EPIDERMIS_DEVELOPMENT	340319	0.0282057	0.0722885	0.696402	c5.go.bp	0.898369
GO_NEGATIVE_REGULATION_BY_HOST_OF_VIRAL_TRANSCRIPTION	340319	-0.111215	0.285034	0.696403	c5.go.bp	0.898369
GARGALOVIC_RESPONSE_TO_OXIDIZED_PHOSPHOLIPIDS_BLUE_DN	340319	0.0280676	0.0719358	0.696407	c2.cgp.cgp	0.898369
HP_PARIETAL_BOSSING	340319	0.0717147	0.183824	0.696442	c5.hpo	0.898369
PID_S1P_S1P1_PATHWAY	340319	-0.0582568	0.149404	0.69659	c2.cp.pid	0.898475
SUZUKI_RESPONSE_TO_TSA_AND_DECITABINE_1A	340319	-0.0397494	0.101953	0.696626	c2.cgp.cgp	0.898475
GO_REGULATION_OF_PROTEIN_LOCALIZATION_TO_ENDOSOME	340319	-0.066009	0.169322	0.696653	c5.go.bp	0.898475
GO_DOPAMINE_NEUROTRANSMITTER_RECEPTOR_ACTIVITY	340319	0.118275	0.303527	0.696781	c5.go.mf	0.898511
REACTOME_DOPAMINE_RECEPTORS	340319	0.118275	0.303527	0.696781	c2.cp.reactome	0.898511
KLEIN_TARGETS_OF_BCR_ABL1_FUSION	340319	-0.0305359	0.0783715	0.69681	c2.cgp.cgp	0.898511
GO_RIBOSOMAL_PROTEIN_S6_KINASE_ACTIVITY	340319	-0.0924471	0.237686	0.697317	c5.go.mf	0.899109
WP_OXIDATIVE_DAMAGE	340319	-0.0425978	0.109558	0.697412	c2.cp.wikipathways	0.899164
STEIN_ESRRA_TARGETS_RESPONSIVE_TO_ESTROGEN_UP	340319	-0.0420012	0.108046	0.697474	c2.cgp.cgp	0.899164
GO_MHC_CLASS_I_PROTEIN_BINDING	340319	0.0587267	0.15108	0.697488	c5.go.mf	0.899164
BIOCARTA_MCM_PATHWAY	340319	-0.0514794	0.132488	0.697604	c2.cp.biocarta	0.899167
GO_AXONAL_TRANSPORT_OF_MITOCHONDRION	340319	0.0563333	0.144989	0.697621	c5.go.bp	0.899167
GO_POSITIVE_REGULATION_OF_PHENOTYPIC_SWITCHING	340319	0.534216	1.37527	0.697687	c5.go.bp	0.899167
HP_HOARSE_CRY	340319	-0.0516502	0.132974	0.697703	c5.hpo	0.899167
LU_TUMOR_ENDOTHELIAL_MARKERS_UP	340319	0.0493929	0.127163	0.697705	c2.cgp.cgp	0.899167
GO_OPTIC_NERVE_MORPHOGENESIS	340319	-0.1346	0.346606	0.697766	c5.go.bp	0.89919
HP_MUSCLE_STIFFNESS	340319	-0.0214386	0.0552476	0.697983	c5.hpo	0.899414
GO_NEGATIVE_REGULATION_OF_CELLULAR_RESPONSE_TO_VASCULAR_ENDOTHELIAL_GROWTH_FACTOR_STIMULUS	340319	-0.0669721	0.172624	0.698043	c5.go.bp	0.899436
REACTOME_PI_3K_CASCADE_FGFR2	340319	0.0977123	0.252037	0.698245	c2.cp.reactome	0.899641
GO_POSITIVE_REGULATION_OF_CHOLESTEROL_STORAGE	340319	-0.0491676	0.126961	0.698561	c5.go.bp	0.899689
GO_TAU_PROTEIN_KINASE_ACTIVITY	340319	0.0609716	0.157443	0.698562	c5.go.mf	0.899689
HP_RETINAL_VASCULAR_TORTUOSITY	340319	-0.0416531	0.107575	0.698607	c5.hpo	0.899689
HP_SPASTIC_HYPERACTIVE_BLADDER	340319	0.0509844	0.131692	0.698646	c5.hpo	0.899689
GO_POSITIVE_REGULATION_OF_LIPOPROTEIN_METABOLIC_PROCESS	340319	0.0934169	0.241305	0.698659	c5.go.bp	0.899689
GO_DISACCHARIDE_BIOSYNTHETIC_PROCESS	340319	-0.160585	0.414818	0.698666	c5.go.bp	0.899689
GO_MHC_CLASS_II_PROTEIN_COMPLEX_BINDING	340319	0.072446	0.187156	0.698691	c5.go.mf	0.899689
HP_SPINAL_CORD_COMPRESSION	340319	-0.0415681	0.10739	0.698701	c5.hpo	0.899689
GO_SPONTANEOUS_NEUROTRANSMITTER_SECRETION	340319	0.0806092	0.208323	0.698798	c5.go.bp	0.899689
PID_AR_PATHWAY	340319	0.0355412	0.0918567	0.698816	c2.cp.pid	0.899689
HP_APLASIA_HYPOPLASIA_INVOLVING_THE_CARPAL_BONES	340319	-0.0426617	0.110267	0.698834	c5.hpo	0.899689
WP_VIRAL_ACUTE_MYOCARDITIS	340319	-0.0285814	0.0738834	0.698872	c2.cp.wikipathways	0.899689
GO_OXIDATIVE_RNA_DEMETHYLASE_ACTIVITY	340319	-0.0609059	0.15745	0.698884	c5.go.mf	0.899689
GO_OXIDATIVE_RNA_DEMETHYLATION	340319	-0.0609059	0.15745	0.698884	c5.go.bp	0.899689
GO_NEGATIVE_REGULATION_OF_LEUKOCYTE_APOPTOTIC_PROCESS	340319	-0.033114	0.0856184	0.698932	c5.go.bp	0.899695
HP_ABNORMAL_SHAPE_OF_THE_OCCIPUT	340319	0.0199529	0.051606	0.699024	c5.hpo	0.899705
HP_ABNORMALITY_OF_THE_AUDITORY_CANAL	340319	-0.0282153	0.0729855	0.699062	c5.hpo	0.899705
GO_IMMATURE_T_CELL_PROLIFERATION	340319	-0.119084	0.308047	0.699069	c5.go.bp	0.899705
NUNODA_RESPONSE_TO_DASATINIB_IMATINIB_DN	340319	-0.0831749	0.215312	0.699275	c2.cgp.cgp	0.899916
GO_POSITIVE_REGULATION_OF_BEHAVIOR	340319	-0.0603701	0.156354	0.699414	c5.go.bp	0.900039
GO_NEGATIVE_REGULATION_OF_EPIDERMIS_DEVELOPMENT	340319	0.0720552	0.186693	0.699529	c5.go.bp	0.900098
GO_EMBRYONIC_PROCESS_INVOLVED_IN_FEMALE_PREGNANCY	340319	-0.149831	0.38823	0.699546	c5.go.bp	0.900098
HP_ABNORMALITY_OF_DENTIN	340319	0.0634629	0.164518	0.699683	c5.hpo	0.900163
GO_NEGATIVE_REGULATION_OF_PEPTIDYL_THREONINE_PHOSPHORYLATION	340319	-0.051927	0.134622	0.6997	c5.go.bp	0.900163
HP_ABNORMAL_RESPIRATORY_MOTILE_CILIUM_PHYSIOLOGY	340319	-0.0186069	0.0482445	0.699734	c5.hpo	0.900163
GO_TYPE_III_INTERFERON_PRODUCTION	340319	-0.0705157	0.182857	0.699768	c5.go.bp	0.900163
HP_TRANSPOSITION_OF_THE_GREAT_ARTERIES	340319	-0.0480391	0.124639	0.699922	c5.hpo	0.900283
GO_NEGATIVE_REGULATION_OF_PROTEIN_POLYMERIZATION	340319	0.0208192	0.0540313	0.700003	c5.go.bp	0.900283
REACTOME_RUNX2_REGULATES_OSTEOBLAST_DIFFERENTIATION	340319	-0.0851918	0.221096	0.700004	c2.cp.reactome	0.900283
HP_PROLONGED_BLEEDING_FOLLOWING_PROCEDURE	340319	-0.0506734	0.131525	0.700033	c5.hpo	0.900283
GO_NITRIC_OXIDE_MEDIATED_SIGNAL_TRANSDUCTION	340319	-0.0472972	0.122787	0.700092	c5.go.bp	0.900303
NIKOLSKY_BREAST_CANCER_19Q13.1_AMPLICON	340319	-0.0579463	0.150476	0.700174	c2.cgp.cgp	0.900321
GO_NUCLEAR_TRANSCRIBED_MRNA_CATABOLIC_PROCESS_DEADENYLATION_DEPENDENT_DECAY	340319	0.0274932	0.071425	0.700293	c5.go.bp	0.900321
HP_ABNORMALITY_OF_THE_SHOULDER	340319	-0.0262177	0.068112	0.700297	c5.hpo	0.900321
HP_EPIPHORA	340319	-0.04954	0.128704	0.7003	c5.hpo	0.900321
HP_STRIDOR	340319	-0.0379439	0.0985845	0.700322	c5.hpo	0.900321
GO_MALE_PRONUCLEUS	340319	-0.123182	0.320113	0.700379	c5.go.cc	0.90034
HP_SICK_SINUS_SYNDROME	340319	-0.0285715	0.074275	0.700481	c5.hpo	0.900374
REACTOME_RUNX2_REGULATES_BONE_DEVELOPMENT	340319	0.0661905	0.172095	0.700522	c2.cp.reactome	0.900374
HP_ANAL_STENOSIS	340319	-0.0377469	0.098146	0.700534	c5.hpo	0.900374
GO_REGULATION_OF_RUFFLE_ASSEMBLY	340319	-0.0368143	0.0957544	0.700633	c5.go.bp	0.900445
GO_OUTER_EAR_MORPHOGENESIS	340319	-0.0677356	0.176244	0.700735	c5.go.bp	0.900521
GO_ARYL_SULFOTRANSFERASE_ACTIVITY	340319	-0.0795486	0.207084	0.700877	c5.go.mf	0.900585
GO_CORECEPTOR_ACTIVITY	340319	-0.0376554	0.0980336	0.7009	c5.go.mf	0.900585
LI_CYTIDINE_ANALOGS_CYCTOTOXICITY	340319	0.0481163	0.125275	0.700914	c2.cgp.cgp	0.900585
GO_CARDIAC_CONDUCTION	340319	-0.0172353	0.0448845	0.700985	c5.go.bp	0.900611
HP_PROMINENT_NASAL_TIP	340319	0.051533	0.134229	0.701038	c5.hpo	0.900611
REACTOME_INCRETIN_SYNTHESIS_SECRETION_AND_INACTIVATION	340319	-0.0597363	0.15561	0.701063	c2.cp.reactome	0.900611
HP_SINUS_BRADYCARDIA	340319	0.0409422	0.10673	0.701271	c5.hpo	0.90079
GO_PREFOLDIN_COMPLEX	340319	-0.227901	0.594167	0.701302	c5.go.cc	0.90079
HP_ALZHEIMER_DISEASE	340319	-0.0448674	0.117041	0.701462	c5.hpo	0.90079
HP_AMEGAKARYOCYTIC_THROMBOCYTOPENIA	340319	-0.0792564	0.206825	0.701568	c5.hpo	0.90079
HP_LONG_TOE	340319	0.0445787	0.116355	0.701625	c5.hpo	0.90079
HP_ABNORMAL_CIRCULATING_SERINE_CONCENTRATION	340319	0.0896328	0.233962	0.70164	c5.hpo	0.90079
GO_PROTEASOME_CORE_COMPLEX_BETA_SUBUNIT_COMPLEX	340319	0.114922	0.30005	0.701714	c5.go.cc	0.90079
GO_BINDING_OF_SPERM_TO_ZONA_PELLUCIDA	340319	-0.0261925	0.0683954	0.701751	c5.go.bp	0.90079
GO_PHOSPHATIDYLINOSITOL_4_5_BISPHOSPHATE_5_PHOSPHATASE_ACTIVITY	340319	0.0571058	0.149139	0.701792	c5.go.mf	0.90079
GO_PROTEIN_UFMYLATION	340319	-0.0856229	0.223623	0.701803	c5.go.bp	0.90079
GO_NUCLEOSIDE_DIPHOSPHATE_BIOSYNTHETIC_PROCESS	340319	-0.0810652	0.211733	0.70182	c5.go.bp	0.90079
NAKAMURA_CANCER_MICROENVIRONMENT_DN	340319	-0.0362424	0.0946801	0.701877	c2.cgp.cgp	0.90079
HP_ABNORMAL_B_CELL_MORPHOLOGY	340319	0.0730028	0.190792	0.701994	c5.hpo	0.90079
GO_REPLACEMENT_OSSIFICATION	340319	0.0401574	0.104954	0.702002	c5.go.bp	0.90079
GO_CELLULAR_RESPONSE_TO_TEMPERATURE_STIMULUS	340319	-0.063195	0.165167	0.702007	c5.go.bp	0.90079
GO_POSITIVE_REGULATION_OF_ATTACHMENT_OF_SPINDLE_MICROTUBULES_TO_KINETOCHORE	340319	0.0859487	0.224711	0.702101	c5.go.bp	0.90079
KORKOLA_TERATOMA	340319	-0.046551	0.121722	0.702137	c2.cgp.cgp	0.90079
REACTOME_BETA_OXIDATION_OF_PRISTANOYL_COA	340319	0.0444826	0.116326	0.702167	c2.cp.reactome	0.90079
HAHTOLA_MYCOSIS_FUNGOIDES_DN	340319	0.0761608	0.19917	0.702171	c2.cgp.cgp	0.90079
HP_LIMB_DYSMETRIA	340319	-0.0690916	0.18071	0.702214	c5.hpo	0.90079
WP_GANGLIO_SPHINGOLIPID_METABOLISM	340319	0.0870713	0.227753	0.702235	c2.cp.wikipathways	0.90079
HP_IMPAIRED_VISUOSPATIAL_CONSTRUCTIVE_COGNITION	340319	0.0480379	0.125658	0.702247	c5.hpo	0.90079
KIM_MYCL1_AMPLIFICATION_TARGETS_UP	340319	-0.0659838	0.172632	0.702296	c2.cgp.cgp	0.90079
HP_MACULAR_PURPURA	340319	-0.0314517	0.0823121	0.702386	c5.hpo	0.90079
HP_ABNORMALITY_OF_THE_VESTIBULOCOCHLEAR_NERVE	340319	-0.168581	0.441267	0.702432	c5.hpo	0.90079
GO_CALCIUM_DEPENDENT_CELL_CELL_ADHESION_VIA_PLASMA_MEMBRANE_CELL_ADHESION_MOLECULES	340319	-0.0329226	0.0861775	0.702438	c5.go.bp	0.90079
GO_EPITHELIAL_TUBE_FORMATION	340319	-0.0203867	0.0533685	0.702462	c5.go.bp	0.90079
HP_ABNORMAL_HEPATIC_IRON_CONCENTRATION	340319	-0.0904739	0.236845	0.702465	c5.hpo	0.90079
GO_NEGATIVE_REGULATION_OF_PERK_MEDIATED_UNFOLDED_PROTEIN_RESPONSE	340319	-0.138311	0.362102	0.702485	c5.go.bp	0.90079
HP_FLEXION_CONTRACTURE_OF_DIGIT	340319	-0.0129388	0.0338801	0.702537	c5.hpo	0.90079
PHESSE_TARGETS_OF_APC_AND_MBD2_DN	340319	-0.0923194	0.241738	0.702537	c2.cgp.cgp	0.90079
HP_DYSESTHESIA	340319	-0.0713915	0.18697	0.702584	c5.hpo	0.900796
GO_LEUKOCYTE_CELL_CELL_ADHESION	340319	-0.0135378	0.035471	0.702715	c5.go.bp	0.900866
MACLACHLAN_BRCA1_TARGETS_DN	340319	-0.0554006	0.145163	0.702725	c2.cgp.cgp	0.900866
HP_APLASIA_HYPOPLASIA_INVOLVING_FOREARM_BONES	340319	-0.0183964	0.0482332	0.702903	c5.hpo	0.901022
GO_POSITIVE_REGULATION_OF_DNA_BIOSYNTHETIC_PROCESS	340319	0.0268085	0.0702984	0.702941	c5.go.bp	0.901022
HP_CONJUNCTIVAL_HAMARTOMA	340319	0.0789973	0.207185	0.702989	c5.hpo	0.901022
BASSO_B_LYMPHOCYTE_NETWORK	340319	0.0192266	0.0504422	0.703085	c2.cgp.cgp	0.901022
GO_NEGATIVE_REGULATION_OF_TELOMERE_MAINTENANCE_VIA_TELOMERASE	340319	0.0424232	0.111317	0.703127	c5.go.bp	0.901022
HP_OPSOCLONUS	340319	-0.0883897	0.231961	0.703164	c5.hpo	0.901022
ZHOU_PANCREATIC_BETA_CELL	340319	-0.172419	0.45257	0.70322	c2.cgp.cgp	0.901022
PHONG_TNF_TARGETS_UP	340319	0.0426429	0.111934	0.703231	c2.cgp.cgp	0.901022
GO_COLLAGEN_BIOSYNTHETIC_PROCESS	340319	-0.0405281	0.106385	0.703235	c5.go.bp	0.901022
GO_TRANSPOSITION_RNA_MEDIATED	340319	0.129452	0.340232	0.703589	c5.go.bp	0.901421
GO_DRUG_CATABOLIC_PROCESS	340319	0.0307183	0.0807556	0.703659	c5.go.bp	0.901448
HP_ULNAR_DEVIATION_OF_THE_2ND_FINGER	340319	-0.195522	0.514098	0.703707	c5.hpo	0.901448
GO_TRANS_SYNAPTIC_SIGNALING_BY_TRANS_SYNAPTIC_COMPLEX	340319	-0.0816739	0.214783	0.703751	c5.go.bp	0.901448
WP_BASE_EXCISION_REPAIR	340319	0.0318282	0.0837099	0.703782	c2.cp.wikipathways	0.901448
WIERENGA_STAT5A_TARGETS_GROUP2	340319	0.034464	0.0906816	0.703905	c2.cgp.cgp	0.901526
GO_MAMMARY_GLAND_FORMATION	340319	-0.139948	0.368263	0.703929	c5.go.bp	0.901526
GO_RESPONSE_TO_UV	340319	-0.0186543	0.0491052	0.704032	c5.go.bp	0.901529
GO_PURINE_DEOXYRIBONUCLEOSIDE_TRIPHOSPHATE_METABOLIC_PROCESS	340319	-0.0577402	0.152003	0.704048	c5.go.bp	0.901529
MIKKELSEN_PLURIPOTENT_STATE_DN	340319	-0.127981	0.33693	0.704061	c2.cgp.cgp	0.901529
WP_FIBRIN_COMPLEMENT_RECEPTOR_3_SIGNALING_PATHWAY	340319	-0.0345174	0.0909482	0.704296	c2.cp.wikipathways	0.901566
REACTOME_ARACHIDONIC_ACID_METABOLISM	340319	-0.0234711	0.0618428	0.704296	c2.cp.reactome	0.901566
MARSHALL_VIRAL_INFECTION_RESPONSE_DN	340319	0.0558624	0.147196	0.70431	c2.cgp.cgp	0.901566
GO_FAT_PAD_DEVELOPMENT	340319	0.0832101	0.219309	0.704377	c5.go.bp	0.901566
KEGG_REGULATION_OF_AUTOPHAGY	340319	0.0453782	0.119629	0.704448	c2.cp.kegg	0.901566
GO_KERATAN_SULFATE_METABOLIC_PROCESS	340319	-0.0435135	0.114719	0.704462	c5.go.bp	0.901566
GO_REGULATION_OF_EPITHELIAL_CELL_DIFFERENTIATION	340319	-0.0221303	0.058347	0.704474	c5.go.bp	0.901566
GO_RESPONSE_TO_XENOBIOTIC_STIMULUS	340319	-0.0162856	0.0429435	0.704516	c5.go.bp	0.901566
GO_PEPTIDYL_ARGININE_N_METHYLATION	340319	0.0765909	0.201967	0.704521	c5.go.bp	0.901566
GO_PROTEIN_ARGININE_N_METHYLTRANSFERASE_ACTIVITY	340319	0.0765909	0.201967	0.704521	c5.go.mf	0.901566
GO_NEGATIVE_REGULATION_OF_RYANODINE_SENSITIVE_CALCIUM_RELEASE_CHANNEL_ACTIVITY	340319	-0.0702514	0.185356	0.704682	c5.go.bp	0.901664
HP_CILIARY_DYSKINESIA	340319	-0.0219258	0.0578691	0.704773	c5.hpo	0.901664
GO_TRANS_GOLGI_NETWORK	340319	-0.0142778	0.0376878	0.704804	c5.go.cc	0.901664
REACTOME_RUNX2_REGULATES_CHONDROCYTE_MATURATION	340319	0.138137	0.364631	0.704808	c2.cp.reactome	0.901664
GO_CELL_CYCLE_DNA_REPLICATION	340319	-0.0236177	0.0623436	0.704814	c5.go.bp	0.901664
HP_MESOMELIA	340319	0.035792	0.0944944	0.704856	c5.hpo	0.901664
GO_NUCLEOTIDE_RECEPTOR_ACTIVITY	340319	0.062467	0.164984	0.704967	c5.go.mf	0.901668
GO_SPERM_HEAD	340319	-0.0658384	0.173897	0.70498	c5.go.cc	0.901668
GO_EQUILIBRIOCEPTION	340319	0.0455491	0.120325	0.705023	c5.go.bp	0.901668
GO_NEURON_FATE_COMMITMENT	340319	0.0574555	0.151804	0.705071	c5.go.bp	0.901668
HP_BROAD_THUMB	340319	-0.0317485	0.0838879	0.705087	c5.hpo	0.901668
GO_NEGATIVE_REGULATION_OF_IMMUNOGLOBULIN_PRODUCTION	340319	-0.0591825	0.156393	0.705118	c5.go.bp	0.901668
HP_ABNORMAL_NASAL_BASE	340319	0.0481537	0.127358	0.705359	c5.hpo	0.901907
MODY_HIPPOCAMPUS_POSTNATAL	340319	-0.029571	0.0782281	0.705424	c2.cgp.cgp	0.901907
GO_GOLGI_CISTERNA	340319	-0.0191048	0.0505465	0.705457	c5.go.cc	0.901907
REACTOME_RAP1_SIGNALLING	340319	-0.0647535	0.171355	0.705511	c2.cp.reactome	0.901907
PID_AVB3_OPN_PATHWAY	340319	-0.0495154	0.131034	0.70552	c2.cp.pid	0.901907
WP_DNA_DAMAGE_RESPONSE	340319	-0.0269463	0.0713265	0.705589	c2.cp.wikipathways	0.90194
HP_ABNORMALITY_OF_THE_RADIAL_HEAD	340319	-0.0394913	0.104557	0.705652	c5.hpo	0.901965
REACTOME_O_LINKED_GLYCOSYLATION	340319	-0.0149577	0.0396242	0.70581	c2.cp.reactome	0.902024
PID_E2F_PATHWAY	340319	-0.0274366	0.0726889	0.705838	c2.cp.pid	0.902024
GO_DNA_TOPOISOMERASE_ACTIVITY	340319	-0.0531044	0.140706	0.705865	c5.go.mf	0.902024
GO_RESPONSE_TO_ORGANOPHOSPHORUS	340319	-0.0164959	0.0437194	0.705942	c5.go.bp	0.902024
HP_DECREASED_CIRCULATING_ALDOSTERONE_LEVEL	340319	0.0534153	0.141593	0.705991	c5.hpo	0.902024
GO_NEGATIVE_REGULATION_OF_MEMBRANE_PERMEABILITY	340319	-0.123187	0.326558	0.706004	c5.go.bp	0.902024
GO_SULFUR_AMINO_ACID_CATABOLIC_PROCESS	340319	0.044164	0.1171	0.706065	c5.go.bp	0.902024
GO_CARDIAC_MUSCLE_CELL_MEMBRANE_REPOLARIZATION	340319	-0.0438152	0.116183	0.706083	c5.go.bp	0.902024
GO_NEGATIVE_REGULATION_OF_EXTRACELLULAR_MATRIX_DISASSEMBLY	340319	0.0930248	0.246673	0.706086	c5.go.bp	0.902024
ZHENG_FOXP3_TARGETS_UP	340319	-0.0611208	0.162137	0.706195	c2.cgp.cgp	0.902071
GO_RESPONSE_TO_CELL_CYCLE_CHECKPOINT_SIGNALING	340319	0.057605	0.152817	0.706209	c5.go.bp	0.902071
XU_HGF_TARGETS_INDUCED_BY_AKT1_48HR_DN	340319	-0.041817	0.111042	0.70648	c2.cgp.cgp	0.902363
GO_GAP_JUNCTION_ASSEMBLY	340319	-0.0535109	0.142226	0.706739	c5.go.bp	0.902639
GO_CYTOSKELETAL_ANCHOR_ACTIVITY	340319	-0.0474466	0.126158	0.706851	c5.go.mf	0.902674
STARK_BRAIN_22Q11_DELETION	340319	-0.0977021	0.259787	0.706853	c2.cgp.cgp	0.902674
HP_SPINAL_DEFORMITIES	340319	-0.0502581	0.133692	0.706974	c5.hpo	0.902773
GO_PRONUCLEUS	340319	-0.049589	0.131982	0.707121	c5.go.cc	0.902861
GO_MUTLALPHA_COMPLEX_BINDING	340319	0.0560126	0.149106	0.707172	c5.go.mf	0.902861
REACTOME_LEISHMANIA_INFECTION	340319	-0.0158388	0.042166	0.707193	c2.cp.reactome	0.902861
WP_MAMMALIAN_DISORDER_OF_SEXUAL_DEVELOPMENT	340319	0.0788943	0.210049	0.707215	c2.cp.wikipathways	0.902861
GO_GLYCEROPHOSPHOLIPID_CATABOLIC_PROCESS	340319	0.0292604	0.0779515	0.707388	c5.go.bp	0.902909
GO_HYPOGLYCIN_A_GAMMA_GLUTAMYL_TRANSPEPTIDASE_ACTIVITY	340319	-0.126	0.335731	0.707436	c5.go.mf	0.902909
REACTOME_ROLE_OF_LAT2_NTAL_LAB_ON_CALCIUM_MOBILIZATION	340319	-0.0647938	0.172645	0.707437	c2.cp.reactome	0.902909
ZAMORA_NOS2_TARGETS_UP	340319	-0.0397709	0.105977	0.707452	c2.cgp.cgp	0.902909
SMID_BREAST_CANCER_ERBB2_UP	340319	-0.0163804	0.0436584	0.707516	c2.cgp.cgp	0.902909
GO_OXIDOREDUCTASE_ACTIVITY_ACTING_ON_SINGLE_DONORS_WITH_INCORPORATION_OF_MOLECULAR_OXYGEN	340319	-0.0394474	0.105143	0.707527	c5.go.mf	0.902909
MIKKELSEN_ES_HCP_WITH_H3_UNMETHYLATED	340319	-0.0251268	0.0669794	0.707554	c2.cgp.cgp	0.902909
GO_ESTABLISHMENT_OF_PIGMENT_GRANULE_LOCALIZATION	340319	-0.0461017	0.123001	0.707803	c5.go.bp	0.902948
REACTOME_THE_RETINOID_CYCLE_IN_CONES_DAYLIGHT_VISION_	340319	0.129243	0.344871	0.707842	c2.cp.reactome	0.902948
GO_CILIUM_OR_FLAGELLUM_DEPENDENT_CELL_MOTILITY	340319	-0.0114703	0.030611	0.707876	c5.go.bp	0.902948
GO_T_HELPER_1_TYPE_IMMUNE_RESPONSE	340319	-0.0389213	0.1039	0.707955	c5.go.bp	0.902948
WP_NAD_BIOSYNTHETIC_PATHWAYS	340319	0.0345007	0.092099	0.707955	c2.cp.wikipathways	0.902948
GO_TRNA_THIO_MODIFICATION	340319	-0.090833	0.242486	0.707965	c5.go.bp	0.902948
GO_ANION_CATION_SYMPORTER_ACTIVITY	340319	-0.0358611	0.0957771	0.708091	c5.go.mf	0.902948
HP_HAND_TREMOR	340319	-0.0468755	0.125215	0.708137	c5.hpo	0.902948
GO_REGULATION_OF_RECEPTOR_BINDING	340319	0.0485243	0.129621	0.70814	c5.go.bp	0.902948
GYORFFY_MITOXANTRONE_RESISTANCE	340319	-0.0360885	0.0964162	0.708182	c2.cgp.cgp	0.902948
GO_PROSTATE_GLANDULAR_ACINUS_MORPHOGENESIS	340319	-0.206087	0.550661	0.708216	c5.go.bp	0.902948
GO_GAMMA_DELTA_T_CELL_DIFFERENTIATION	340319	-0.11504	0.307428	0.708255	c5.go.bp	0.902948
HP_PROLONGED_PR_INTERVAL	340319	0.0555898	0.148592	0.708322	c5.hpo	0.902948
GO_GLYCOLYTIC_PROCESS_THROUGH_FRUCTOSE_6_PHOSPHATE	340319	-0.0389593	0.104143	0.708334	c5.go.bp	0.902948
GO_CELLULAR_RESPONSE_TO_NITROGEN_STARVATION	340319	0.0970238	0.259429	0.708413	c5.go.bp	0.902948
GO_GAMMA_AMINOBUTYRIC_ACID_SECRETION	340319	0.0899017	0.240412	0.708442	c5.go.bp	0.902948
WEBER_METHYLATED_HCP_IN_SPERM_UP	340319	0.0344254	0.0920883	0.70853	c2.cgp.cgp	0.902948
ZHAN_MULTIPLE_MYELOMA_MF_DN	340319	0.0334079	0.0893778	0.708566	c2.cgp.cgp	0.902948
GO_ANTIGEN_PROCESSING_AND_PRESENTATION_ENDOGENOUS_LIPID_ANTIGEN_VIA_MHC_CLASS_IB	340319	-0.0823847	0.220428	0.708592	c5.go.bp	0.902948
GO_ENDOGENOUS_LIPID_ANTIGEN_BINDING	340319	-0.0823847	0.220428	0.708592	c5.go.mf	0.902948
GO_HEART_GROWTH	340319	0.029946	0.0801449	0.708666	c5.go.bp	0.902948
GO_AXIS_SPECIFICATION	340319	0.0284782	0.0762191	0.708676	c5.go.bp	0.902948
GO_CELL_ADHESIVE_PROTEIN_BINDING_INVOLVED_IN_BUNDLE_OF_HIS_CELL_PURKINJE_MYOCYTE_COMMUNICATION	340319	-0.0675321	0.180759	0.7087	c5.go.mf	0.902948
GO_POSITIVE_REGULATION_OF_AMINE_TRANSPORT	340319	0.0502434	0.134512	0.708759	c5.go.bp	0.902948
GO_OXIDOREDUCTASE_ACTIVITY_ACTING_ON_THE_ALDEHYDE_OR_OXO_GROUP_OF_DONORS	340319	-0.0268611	0.0719259	0.70881	c5.go.mf	0.902948
REACTOME_SYNTHESIS_OF_PROSTAGLANDINS_PG_AND_THROMBOXANES_TX_	340319	-0.0507942	0.136027	0.708842	c2.cp.reactome	0.902948
WELCH_GATA1_TARGETS	340319	-0.0645167	0.172787	0.70886	c2.cgp.cgp	0.902948
GO_NEGATIVE_REGULATION_OF_DNA_REPLICATION	340319	0.0292107	0.0782339	0.708868	c5.go.bp	0.902948
HP_PILI_TORTI	340319	-0.0386548	0.103541	0.708904	c5.hpo	0.902948
GO_REGULATION_OF_EPIDERMAL_GROWTH_FACTOR_ACTIVATED_RECEPTOR_ACTIVITY	340319	-0.050037	0.134044	0.708935	c5.go.bp	0.902948
GO_ACTIVATION_OF_JUN_KINASE_ACTIVITY	340319	-0.0345324	0.0925211	0.708971	c5.go.bp	0.902948
GO_C_TERMINAL_PROTEIN_DEGLUTAMYLATION	340319	-0.0606825	0.162621	0.709035	c5.go.bp	0.902948
GO_SURFACTANT_HOMEOSTASIS	340319	0.0577885	0.154874	0.709051	c5.go.bp	0.902948
MOREAUX_MULTIPLE_MYELOMA_BY_TACI_UP	340319	-0.0112056	0.0300347	0.709083	c2.cgp.cgp	0.902948
REACTOME_RHO_GTPASES_ACTIVATE_CIT	340319	0.061635	0.16521	0.709095	c2.cp.reactome	0.902948
GO_REGULATION_OF_SYNAPTIC_VESICLE_FUSION_TO_PRESYNAPTIC_ACTIVE_ZONE_MEMBRANE	340319	0.0999147	0.267919	0.709202	c5.go.bp	0.903029
HP_INCREASED_CIRCULATING_CORTISOL_LEVEL	340319	0.0614746	0.164974	0.709423	c5.hpo	0.903255
HP_ABNORMALITY_OF_RENAL_EXCRETION	340319	-0.023945	0.0642801	0.709513	c5.hpo	0.903315
TOMLINS_PROSTATE_CANCER_DN	340319	-0.0336719	0.0904298	0.709629	c2.cgp.cgp	0.903352
HP_POLYNEUROPATHY	340319	0.0269792	0.0724576	0.709636	c5.hpo	0.903352
BIOCARTA_ACTINY_PATHWAY	340319	0.121158	0.325462	0.709695	c2.cp.biocarta	0.903352
GO_TERPENOID_BIOSYNTHETIC_PROCESS	340319	0.0454877	0.1222	0.709715	c5.go.bp	0.903352
BIOCARTA_ACETAMINOPHEN_PATHWAY	340319	0.0858061	0.230672	0.709905	c2.cp.biocarta	0.90354
GO_ORGANIC_ACID_TRANSMEMBRANE_TRANSPORTER_ACTIVITY	340319	0.0151659	0.040788	0.710025	c5.go.mf	0.903591
GO_POSITIVE_REGULATION_OF_PROTEIN_LOCALIZATION_TO_EARLY_ENDOSOME	340319	-0.0752862	0.202484	0.710032	c5.go.bp	0.903591
GO_MONOCARBOXYLIC_ACID_BINDING	340319	-0.0244303	0.065756	0.710243	c5.go.mf	0.903805
GO_STEROID_HORMONE_BINDING	340319	-0.154943	0.417109	0.710289	c5.go.mf	0.903808
NIKOLSKY_BREAST_CANCER_17P11_AMPLICON	340319	0.0616045	0.165926	0.710431	c2.cgp.cgp	0.903933
REACTOME_INITIATION_OF_NUCLEAR_ENVELOPE_NE_REFORMATION	340319	-0.0578038	0.155722	0.710491	c2.cp.reactome	0.903954
GO_POSITIVE_REGULATION_OF_T_HELPER_2_CELL_CYTOKINE_PRODUCTION	340319	-0.145158	0.391353	0.710703	c5.go.bp	0.904099
GO_DETECTION_OF_CALCIUM_ION	340319	-0.0843519	0.227498	0.710801	c5.go.bp	0.904099
GO_CAMP_CATABOLIC_PROCESS	340319	-0.121613	0.328018	0.710822	c5.go.bp	0.904099
PID_THROMBIN_PAR1_PATHWAY	340319	-0.0415688	0.112124	0.710832	c2.cp.pid	0.904099
OUYANG_PROSTATE_CANCER_PROGRESSION_DN	340319	0.0648004	0.174811	0.71087	c2.cgp.cgp	0.904099
GO_NEGATIVE_REGULATION_OF_PROTEIN_IMPORT	340319	-0.0498434	0.134485	0.710918	c5.go.bp	0.904099
HP_NEPHROCALCINOSIS	340319	-0.0209382	0.0564976	0.710933	c5.hpo	0.904099
GO_PREASSEMBLY_OF_GPI_ANCHOR_IN_ER_MEMBRANE	340319	-0.0462436	0.124802	0.710983	c5.go.bp	0.904099
GO_NEUROPEPTIDE_RECEPTOR_BINDING	340319	-0.0635089	0.171403	0.710993	c5.go.mf	0.904099
GO_MODULATION_OF_PROCESS_OF_OTHER_ORGANISM	340319	-0.0212313	0.0573185	0.711078	c5.go.bp	0.904152
STANELLE_E2F1_TARGETS	340319	0.052645	0.142208	0.711235	c2.cgp.cgp	0.904297
REACTOME_CYTOSOLIC_SULFONATION_OF_SMALL_MOLECULES	340319	-0.0458864	0.123974	0.711287	c2.cp.reactome	0.904308
GO_G_PROTEIN_BETA_GAMMA_SUBUNIT_COMPLEX	340319	0.178625	0.482792	0.711395	c5.go.cc	0.904363
HP_ABNORMAL_VENTRICULAR_SEPTUM_MORPHOLOGY	340319	-0.0111805	0.0302212	0.711417	c5.hpo	0.904363
GO_REGULATION_OF_TRANSLATIONAL_INITIATION_BY_EIF2_ALPHA_PHOSPHORYLATION	340319	-0.0800444	0.21647	0.711553	c5.go.bp	0.904423
GO_NEGATIVE_REGULATION_OF_ASTROCYTE_ACTIVATION	340319	-0.236114	0.638572	0.711567	c5.go.bp	0.904423
BIOCARTA_FREE_PATHWAY	340319	0.0734851	0.198777	0.711617	c2.cp.biocarta	0.904423
HP_CARDIOMEGALY	340319	0.0205362	0.0555546	0.711637	c5.hpo	0.904423
HP_YELLOW_BROWN_DISCOLORATION_OF_THE_TEETH	340319	0.0949895	0.257076	0.711756	c5.hpo	0.904475
HP_PREMATURE_PUBARCHE	340319	-0.108118	0.292615	0.711764	c5.hpo	0.904475
REACTOME_G2_M_DNA_REPLICATION_CHECKPOINT	340319	-0.143157	0.387609	0.71188	c2.cp.reactome	0.904567
REACTOME_BETA_DEFENSINS	340319	0.0571896	0.154909	0.711993	c2.cp.reactome	0.904634
GO_CALMODULIN_DEPENDENT_PROTEIN_KINASE_ACTIVITY	340319	-0.0353008	0.0956567	0.712101	c5.go.mf	0.904634
GO_MESENCHYMAL_CELL_DIFFERENTIATION_INVOLVED_IN_KIDNEY_DEVELOPMENT	340319	0.25006	0.677625	0.71211	c5.go.bp	0.904634
REACTOME_LYSOSPHINGOLIPID_AND_LPA_RECEPTORS	340319	0.111139	0.301204	0.712142	c2.cp.reactome	0.904634
PID_IL23_PATHWAY	340319	0.0446143	0.120923	0.712166	c2.cp.pid	0.904634
HP_HYPOKALEMIA	340319	-0.0247944	0.067233	0.71229	c5.hpo	0.904634
GO_PERINUCLEAR_ENDOPLASMIC_RETICULUM	340319	-0.0570815	0.154814	0.712343	c5.go.cc	0.904634
HP_AGENESIS_OF_LATERAL_INCISOR	340319	0.0719547	0.195159	0.712353	c5.hpo	0.904634
GO_SITE_OF_DNA_DAMAGE	340319	0.0217525	0.0590058	0.712388	c5.go.cc	0.904634
GO_POSITIVE_REGULATION_OF_TRANSCRIPTION_FROM_RNA_POLYMERASE_II_PROMOTER_IN_RESPONSE_TO_ENDOPLASMIC_RETICULUM_STRESS	340319	-0.101622	0.275742	0.712471	c5.go.bp	0.904634
GO_NEGATIVE_REGULATION_OF_OXIDATIVE_STRESS_INDUCED_NEURON_DEATH	340319	0.0460775	0.125039	0.712497	c5.go.bp	0.904634
AMUNDSON_RESPONSE_TO_ARSENITE	340319	-0.0156654	0.0425152	0.712526	c2.cgp.cgp	0.904634
GO_COMPLEMENT_BINDING	340319	-0.0353889	0.0960547	0.712557	c5.go.mf	0.904634
GO_SPLICEOSOMAL_TRI_SNRNP_COMPLEX	340319	-0.0755546	0.205076	0.712559	c5.go.cc	0.904634
GO_REGULATION_OF_NUCLEOTIDE_BIOSYNTHETIC_PROCESS	340319	-0.0376778	0.102276	0.712581	c5.go.bp	0.904634
GO_PYRIMIDINE_DEOXYRIBONUCLEOTIDE_METABOLIC_PROCESS	340319	0.041832	0.113657	0.712831	c5.go.bp	0.904897
REACTOME_TNFR1_INDUCED_NFKAPPAB_SIGNALING_PATHWAY	340319	0.0527484	0.143395	0.712982	c2.cp.reactome	0.905019
HP_PATCHY_PALMOPLANTAR_KERATODERMA	340319	0.125593	0.341465	0.713017	c5.hpo	0.905019
GO_N_ACYLPHOSPHATIDYLETHANOLAMINE_METABOLIC_PROCESS	340319	0.0900014	0.244773	0.713103	c5.go.bp	0.905019
GO_PROTEIN_LOCALIZATION_TO_ENDOSOME	340319	-0.0348228	0.0947186	0.713139	c5.go.bp	0.905019
DOANE_BREAST_CANCER_ESR1_UP	340319	0.0192523	0.0523675	0.713143	c2.cgp.cgp	0.905019
GO_CHLORIDE_TRANSMEMBRANE_TRANSPORTER_ACTIVITY	340319	-0.0167004	0.0454408	0.713232	c5.go.mf	0.905076
GO_POSITIVE_REGULATION_OF_INFLAMMATORY_RESPONSE_TO_ANTIGENIC_STIMULUS	340319	0.0839471	0.228754	0.713638	c5.go.bp	0.905483
HP_HYPERHOMOCYSTINEMIA	340319	0.0475529	0.12961	0.7137	c5.hpo	0.905483
GO_NEGATIVE_REGULATION_OF_MUSCLE_HYPERTROPHY	340319	-0.0427716	0.11659	0.713727	c5.go.bp	0.905483
GO_ACTIVATING_TRANSCRIPTION_FACTOR_BINDING	340319	-0.0324041	0.0883357	0.713746	c5.go.mf	0.905483
REACTOME_DOWNSTREAM_SIGNALING_OF_ACTIVATED_FGFR1	340319	-0.0597141	0.162817	0.713801	c2.cp.reactome	0.905483
KAUFFMANN_MELANOMA_RELAPSE_UP	340319	-0.0201236	0.0548712	0.713812	c2.cgp.cgp	0.905483
GO_VITAMIN_D_METABOLIC_PROCESS	340319	-0.0355681	0.0970185	0.713909	c5.go.bp	0.905535
REACTOME_ERCC6_CSB_AND_EHMT2_G9A_POSITIVELY_REGULATE_RRNA_EXPRESSION	340319	0.0562886	0.1536	0.71402	c2.cp.reactome	0.905535
HP_RIDGED_FINGERNAIL	340319	0.135131	0.368793	0.714057	c5.hpo	0.905535
HP_ABNORMALITY_OF_BLOOD_VOLUME_HOMEOSTASIS	340319	-0.0477136	0.130221	0.714064	c5.hpo	0.905535
MEBARKI_HCC_PROGENITOR_WNT_DN_CTNNB1_INDEPENDENT	340319	-0.0437162	0.119314	0.71407	c2.cgp.cgp	0.905535
HP_CONSPICUOUSLY_HAPPY_DISPOSITION	340319	-0.0910728	0.248717	0.714239	c5.hpo	0.905656
GO_FEEDING_BEHAVIOR	340319	-0.0287254	0.0784564	0.714267	c5.go.bp	0.905656
GO_RESPONSE_TO_MUSCLE_INACTIVITY	340319	-0.0576861	0.157572	0.714295	c5.go.bp	0.905656
HP_AXONAL_DEGENERATION_REGENERATION	340319	0.08492	0.232102	0.71446	c5.hpo	0.905769
GENTILE_UV_RESPONSE_CLUSTER_D7	340319	-0.0577999	0.158019	0.71453	c2.cgp.cgp	0.905769
KEGG_GLYCEROPHOSPHOLIPID_METABOLISM	340319	-0.0262356	0.0717287	0.714544	c2.cp.kegg	0.905769
GO_POSITIVE_REGULATION_OF_MACROPHAGE_DIFFERENTIATION	340319	-0.0964614	0.263761	0.714578	c5.go.bp	0.905769
MIKKELSEN_IPS_LCP_WITH_H3K4ME3_AND_H3K27ME3	340319	-0.156284	0.42744	0.714643	c2.cgp.cgp	0.905769
GO_HISTONE_H3_S10_PHOSPHORYLATION	340319	-0.176053	0.481572	0.71468	c5.go.bp	0.905769
GO_FLUID_TRANSPORT	340319	0.0351816	0.0962507	0.714723	c5.go.bp	0.905769
KYNG_DNA_DAMAGE_BY_4NQO_OR_UV	340319	-0.0286431	0.0783645	0.71473	c2.cgp.cgp	0.905769
GO_NEGATIVE_REGULATION_OF_INNATE_IMMUNE_RESPONSE	340319	0.021597	0.0591168	0.714867	c5.go.bp	0.905828
GO_PHOSPHOPROTEIN_PHOSPHATASE_ACTIVITY	340319	-0.0160108	0.0438316	0.714903	c5.go.mf	0.905828
PID_VEGF_VEGFR_PATHWAY	340319	0.067556	0.184949	0.714911	c2.cp.pid	0.905828
GO_REGULATION_OF_TYPE_B_PANCREATIC_CELL_PROLIFERATION	340319	-0.0931703	0.255128	0.714969	c5.go.bp	0.905828
WP_GLYCEROPHOSPHOLIPID_BIOSYNTHETIC_PATHWAY	340319	0.0465746	0.127554	0.715009	c2.cp.wikipathways	0.905828
GO_PROSTATE_GLAND_DEVELOPMENT	340319	-0.0444776	0.121827	0.715047	c5.go.bp	0.905828
GO_BRANCHED_CHAIN_AMINO_ACID_BIOSYNTHETIC_PROCESS	340319	-0.105302	0.288506	0.715119	c5.go.bp	0.905828
HUPER_BREAST_BASAL_VS_LUMINAL_DN	340319	-0.0301438	0.0825892	0.715123	c2.cgp.cgp	0.905828
HP_EPISODIC_RESPIRATORY_DISTRESS	340319	-0.0728938	0.199764	0.715187	c5.hpo	0.905854
GO_NEGATIVE_REGULATION_OF_GUANYL_NUCLEOTIDE_EXCHANGE_FACTOR_ACTIVITY	340319	0.136246	0.373654	0.715388	c5.go.bp	0.905994
REACTOME_BH3_ONLY_PROTEINS_ASSOCIATE_WITH_AND_INACTIVATE_ANTI_APOPTOTIC_BCL_2_MEMBERS	340319	-0.127147	0.348836	0.715492	c2.cp.reactome	0.905994
HP_EXAGGERATED_CUPID_S_BOW	340319	-0.0532085	0.145988	0.715505	c5.hpo	0.905994
GO_SECONDARY_HEART_FIELD_SPECIFICATION	340319	0.0587543	0.161208	0.715513	c5.go.bp	0.905994
WP_MITOCHONDRIAL_COMPLEX_I_ASSEMBLY_MODEL_OXPHOS_SYSTEM	340319	0.0322833	0.0885779	0.715513	c2.cp.wikipathways	0.905994
GO_NUCLEOSIDE_KINASE_ACTIVITY	340319	-0.0954489	0.262034	0.715663	c5.go.mf	0.906047
GO_POSITIVE_REGULATION_OF_AXON_GUIDANCE	340319	-0.0786956	0.216052	0.715677	c5.go.bp	0.906047
GO_TRYPTOPHAN_TRANSPORT	340319	-0.111202	0.305317	0.715696	c5.go.bp	0.906047
GO_NUCLEOBASE_BIOSYNTHETIC_PROCESS	340319	0.041044	0.112737	0.715808	c5.go.bp	0.906047
KYNG_NORMAL_AGING_UP	340319	0.0600648	0.164983	0.715808	c2.cgp.cgp	0.906047
HP_ABNORMALITY_OF_THE_NASAL_CAVITY	340319	0.0575445	0.158064	0.715815	c5.hpo	0.906047
GO_CUTICULAR_PLATE	340319	-0.0525702	0.144425	0.715861	c5.go.cc	0.90605
GO_ISOPENTENYL_DIPHOSPHATE_BIOSYNTHETIC_PROCESS	340319	0.066321	0.182234	0.715908	c5.go.bp	0.906055
WP_MAMMARY_GLAND_DEVELOPMENT_PATHWAY_PREGNANCY_AND_LACTATION_STAGE_3_OF_4	340319	0.0460555	0.126615	0.716049	c2.cp.wikipathways	0.906128
HP_ACTION_TREMOR	340319	-0.0169803	0.0466825	0.716052	c5.hpo	0.906128
GO_NATA_COMPLEX	340319	-0.0820766	0.225772	0.716204	c5.go.cc	0.906185
GO_CERAMIDE_METABOLIC_PROCESS	340319	-0.0234037	0.0643789	0.716209	c5.go.bp	0.906185
GO_REGULATION_OF_ADHERENS_JUNCTION_ORGANIZATION	340319	-0.0874975	0.240724	0.716249	c5.go.bp	0.906185
GO_REGULATION_OF_SERINE_TYPE_PEPTIDASE_ACTIVITY	340319	-0.0515235	0.141809	0.716359	c5.go.bp	0.906185
HP_ABNORMALITY_OF_THE_COMMON_COAGULATION_PATHWAY	340319	-0.0304581	0.0838357	0.716376	c5.hpo	0.906185
GO_NEGATIVE_REGULATION_OF_TYPE_I_INTERFERON_MEDIATED_SIGNALING_PATHWAY	340319	-0.0514276	0.141555	0.716378	c5.go.bp	0.906185
HP_ABNORMAL_ARTERIAL_PHYSIOLOGY	340319	-0.0270452	0.0744484	0.716401	c5.hpo	0.906185
HP_FACIAL_HIRSUTISM	340319	-0.152297	0.419423	0.716522	c5.hpo	0.906234
HP_ABNORMALITY_OF_NEUTROPHIL_MORPHOLOGY	340319	-0.0587591	0.161824	0.716526	c5.hpo	0.906234
HP_RENAL_ARTERY_STENOSIS	340319	-0.0367565	0.101251	0.716586	c5.hpo	0.906234
KIM_LRRC3B_TARGETS	340319	0.0405534	0.11172	0.716613	c2.cgp.cgp	0.906234
HP_TETRAPLEGIA_TETRAPARESIS	340319	0.0266363	0.073399	0.716682	c5.hpo	0.906267
CHIARETTI_T_ALL_REFRACTORY_TO_THERAPY	340319	-0.0374022	0.103083	0.716727	c2.cgp.cgp	0.90627
HP_HYPOPLASTIC_LABIA_MINORA	340319	0.0579857	0.159867	0.71682	c5.hpo	0.906333
GO_NEGATIVE_REGULATION_OF_TRIGLYCERIDE_BIOSYNTHETIC_PROCESS	340319	-0.719746	1.98502	0.716912	c5.go.bp	0.906359
BIOCARTA_PCAF_PATHWAY	340319	-0.0722946	0.199434	0.71698	c2.cp.biocarta	0.906359
GO_NEURON_DEATH_IN_RESPONSE_TO_HYDROGEN_PEROXIDE	340319	-0.135638	0.3742	0.716997	c5.go.bp	0.906359
HP_GIANT_SOMATOSENSORY_EVOKED_POTENTIALS	340319	0.146921	0.405352	0.717015	c5.hpo	0.906359
GO_AMMONIA_LYASE_ACTIVITY	340319	-0.0688952	0.190206	0.717193	c5.go.mf	0.906492
BOSCO_EPITHELIAL_DIFFERENTIATION_MODULE	340319	-0.0178439	0.049266	0.717206	c2.cgp.cgp	0.906492
FLORIO_NEOCORTEX_BASAL_RADIAL_GLIA_DN	340319	0.012676	0.0350083	0.717287	c2.cgp.cgp	0.906539
HP_BEAKING_OF_VERTEBRAL_BODIES	340319	-0.0414714	0.114598	0.717436	c5.hpo	0.906658
REACTOME_P75NTR_NEGATIVELY_REGULATES_CELL_CYCLE_VIA_SC1	340319	-0.138079	0.381603	0.717472	c2.cp.reactome	0.906658
GO_DNA_DEMETHYLASE_ACTIVITY	340319	-0.0566546	0.156597	0.717512	c5.go.mf	0.906658
GO_THROMBIN_ACTIVATED_RECEPTOR_SIGNALING_PATHWAY	340319	0.0605586	0.167457	0.717624	c5.go.bp	0.906658
HP_RENAL_POTASSIUM_WASTING	340319	-0.0563415	0.155803	0.717636	c5.hpo	0.906658
HP_DECREASED_CERVICAL_SPINE_FLEXION_DUE_TO_CONTRACTURES_OF_POSTERIOR_CERVICAL_MUSCLES	340319	-0.0531351	0.146945	0.717651	c5.hpo	0.906658
HP_ABNORMAL_TOENAIL_MORPHOLOGY	340319	-0.0161734	0.0447419	0.717739	c5.hpo	0.906658
GO_DETECTION_OF_EXTERNAL_BIOTIC_STIMULUS	340319	0.0315261	0.0872142	0.717742	c5.go.bp	0.906658
WP_INTERLEUKIN1_INDUCED_ACTIVATION_OF_NFKAPPAB	340319	0.149936	0.414831	0.717771	c2.cp.wikipathways	0.906658
REACTOME_G2_M_DNA_DAMAGE_CHECKPOINT	340319	-0.0227138	0.0628534	0.717818	c2.cp.reactome	0.906662
REACTOME_LECTIN_PATHWAY_OF_COMPLEMENT_ACTIVATION	340319	-0.0621978	0.172144	0.717865	c2.cp.reactome	0.906668
GO_SNRNA_BINDING	340319	-0.0431903	0.119566	0.717931	c5.go.mf	0.906696
REACTOME_RNA_POLYMERASE_I_TRANSCRIPTION_TERMINATION	340319	0.0341553	0.0945876	0.718027	c2.cp.reactome	0.906704
HP_BIFID_NOSE	340319	0.0694183	0.192259	0.718049	c5.hpo	0.906704
KEGG_CARDIAC_MUSCLE_CONTRACTION	340319	-0.0322458	0.0893127	0.718067	c2.cp.kegg	0.906704
HP_INTERSTITIAL_PULMONARY_ABNORMALITY	340319	0.0193429	0.0535866	0.718125	c5.hpo	0.906715
BROWN_MYELOID_CELL_DEVELOPMENT_DN	340319	0.0201808	0.0559155	0.718163	c2.cgp.cgp	0.906715
LEE_LIVER_CANCER_MYC_TGFA_UP	340319	-0.0312914	0.0867304	0.718257	c2.cgp.cgp	0.906731
HP_GERMINOMA	340319	-0.0781791	0.216693	0.718262	c5.hpo	0.906731
KEGG_ACUTE_MYELOID_LEUKEMIA	340319	-0.0368285	0.10211	0.718342	c2.cp.kegg	0.906777
GO_CARDIAC_CHAMBER_FORMATION	340319	0.0651671	0.180775	0.718482	c5.go.bp	0.9069
HP_BILIARY_TRACT_NEOPLASM	340319	-0.0816848	0.226655	0.718554	c5.hpo	0.906933
GO_EPITHELIAL_FLUID_TRANSPORT	340319	0.0478739	0.132859	0.718595	c5.go.bp	0.906933
GO_ANTIMICROBIAL_HUMORAL_IMMUNE_RESPONSE_MEDIATED_BY_ANTIMICROBIAL_PEPTIDE	340319	-0.0242183	0.0672496	0.718754	c5.go.bp	0.906998
REACTOME_FCGAMMA_RECEPTOR_FCGR_DEPENDENT_PHAGOCYTOSIS	340319	-0.0238775	0.0663037	0.718756	c2.cp.reactome	0.906998
GO_PHYLLOQUINONE_METABOLIC_PROCESS	340319	-0.0690125	0.191678	0.718814	c5.go.bp	0.906998
GO_LOW_DENSITY_LIPOPROTEIN_RECEPTOR_PARTICLE_METABOLIC_PROCESS	340319	-0.058691	0.16304	0.718864	c5.go.bp	0.906998
RAMJAUN_APOPTOSIS_BY_TGFB1_VIA_SMAD4_UP	340319	-0.117406	0.32617	0.718883	c2.cgp.cgp	0.906998
PID_FANCONI_PATHWAY	340319	0.0208369	0.057893	0.718907	c2.cp.pid	0.906998
HP_TENDON_XANTHOMATOSIS	340319	-0.0444048	0.123401	0.718966	c5.hpo	0.907018
REACTOME_CALCITONIN_LIKE_LIGAND_RECEPTORS	340319	-0.0804916	0.223774	0.719071	c2.cp.reactome	0.907086
REACTOME_MTORC1_MEDIATED_SIGNALLING	340319	-0.0522765	0.14537	0.719139	c2.cp.reactome	0.907086
GO_MSL_COMPLEX	340319	-0.222088	0.617607	0.71915	c5.go.cc	0.907086
GO_SINGLE_STRAND_BREAK_REPAIR	340319	0.043154	0.12007	0.719291	c5.go.bp	0.907159
BIOCARTA_HSWI_SNF_PATHWAY	340319	-0.0925066	0.257428	0.719334	c2.cp.biocarta	0.907159
WHITESIDE_CISPLATIN_RESISTANCE_UP	340319	0.0578704	0.161044	0.719338	c2.cgp.cgp	0.907159
HP_SPASTIC_ATAXIA	340319	0.0490695	0.136583	0.719398	c5.hpo	0.90718
GO_TERTIARY_ALCOHOL_METABOLIC_PROCESS	340319	-0.0389814	0.108634	0.71972	c5.go.bp	0.907531
NAKAMURA_LUNG_CANCER_DIFFERENTIATION_MARKERS	340319	0.0346134	0.0964781	0.719768	c2.cgp.cgp	0.907537
FISCHER_DREAM_TARGETS	340319	-0.00614675	0.017139	0.719864	c2.cgp.cgp	0.907604
GO_R2TP_COMPLEX	340319	0.117194	0.326919	0.719985	c5.go.cc	0.907669
GO_ARF_GUANYL_NUCLEOTIDE_EXCHANGE_FACTOR_ACTIVITY	340319	-0.0514992	0.14367	0.720002	c5.go.mf	0.907669
GO_PHOSPHATIDYLETHANOLAMINE_METABOLIC_PROCESS	340319	-0.0360066	0.100473	0.720067	c5.go.bp	0.907695
HP_NEUROMUSCULAR_DYSPHAGIA	340319	0.0427515	0.119317	0.720118	c5.hpo	0.907696
HP_DECREASED_LYMPHOCYTE_PROLIFERATION_IN_RESPONSE_TO_MITOGEN	340319	0.0517585	0.144475	0.720154	c5.hpo	0.907696
WP_SELENIUM_MICRONUTRIENT_NETWORK	340319	-0.0209257	0.0584295	0.720242	c2.cp.wikipathways	0.907714
GO_LYS48_SPECIFIC_DEUBIQUITINASE_ACTIVITY	340319	0.0547139	0.152807	0.7203	c5.go.mf	0.907714
HP_MOTOR_POLYNEUROPATHY	340319	-0.0401029	0.112015	0.720333	c5.hpo	0.907714
GO_ATF6_MEDIATED_UNFOLDED_PROTEIN_RESPONSE	340319	-0.0686341	0.191741	0.720379	c5.go.bp	0.907714
GO_N_TERMINAL_PROTEIN_AMINO_ACID_ACETYLATION	340319	-0.0602348	0.168307	0.720428	c5.go.bp	0.907714
GO_PROTEIN_SERINE_THREONINE_PHOSPHATASE_INHIBITOR_ACTIVITY	340319	0.128697	0.359604	0.720429	c5.go.mf	0.907714
GO_RESPONSE_TO_CISPLATIN	340319	-0.0602272	0.168327	0.720494	c5.go.bp	0.907741
HP_ADENOMA_SEBACEUM	340319	0.0391823	0.10958	0.720667	c5.hpo	0.907845
HP_ABNORMAL_MEGAKARYOCYTE_MORPHOLOGY	340319	-0.0492137	0.137688	0.720771	c5.hpo	0.907845
GO_S_ADENOSYL_L_METHIONINE_BINDING	340319	-0.0467984	0.130951	0.720813	c5.go.mf	0.907845
MACLACHLAN_BRCA1_TARGETS_UP	340319	-0.0807869	0.226149	0.720921	c2.cgp.cgp	0.907845
WP_PI3KAKTMTOR_VITD3_SIGNALLING	340319	-0.0467973	0.131035	0.72099	c2.cp.wikipathways	0.907845
REACTOME_INFLAMMASOMES	340319	-0.0507712	0.14218	0.721024	c2.cp.reactome	0.907845
REACTOME_DOWNREGULATION_OF_ERBB4_SIGNALING	340319	-0.0656099	0.183758	0.721059	c2.cp.reactome	0.907845
GO_RETINOIC_ACID_4_HYDROXYLASE_ACTIVITY	340319	0.0563331	0.157784	0.721073	c5.go.mf	0.907845
GO_CUL4_RING_E3_UBIQUITIN_LIGASE_COMPLEX	340319	-0.0473596	0.13265	0.721073	c5.go.cc	0.907845
YAGUE_PRETUMOR_DRUG_RESISTANCE_DN	340319	-0.0689633	0.19317	0.721086	c2.cgp.cgp	0.907845
GO_CARBON_CARBON_LYASE_ACTIVITY	340319	-0.0272445	0.0763331	0.721155	c5.go.mf	0.907845
HP_EMPHYSEMA	340319	-0.0251489	0.0704728	0.721198	c5.hpo	0.907845
HP_CHROMOSOME_BREAKAGE	340319	0.0285045	0.0798779	0.721204	c5.hpo	0.907845
REACTOME_SPHINGOLIPID_DE_NOVO_BIOSYNTHESIS	340319	-0.0382719	0.107249	0.721204	c2.cp.reactome	0.907845
HP_GAIT_IMBALANCE	340319	-0.0303737	0.0851532	0.72132	c5.hpo	0.907845
REACTOME_DISEASES_OF_MISMATCH_REPAIR_MMR_	340319	-0.0593471	0.166382	0.721323	c2.cp.reactome	0.907845
WP_NAD_METABOLISM_SIRTUINS_AND_AGING	340319	0.0544945	0.152818	0.721394	c2.cp.wikipathways	0.907845
GO_BONE_MINERALIZATION	340319	-0.0204447	0.057342	0.721437	c5.go.bp	0.907845
WAKASUGI_HAVE_ZNF143_BINDING_SITES	340319	-0.019392	0.0543918	0.721448	c2.cgp.cgp	0.907845
WP_MIR124_PREDICTED_INTERACTIONS_WITH_CELL_CYCLE_AND_DIFFERENTIATION	340319	-0.166057	0.46586	0.721502	c2.cp.wikipathways	0.907845
HP_CALVARIAL_HYPEROSTOSIS	340319	0.0734665	0.20611	0.721509	c5.hpo	0.907845
GO_EXTRINSIC_COMPONENT_OF_ENDOPLASMIC_RETICULUM_MEMBRANE	340319	-0.07398	0.207567	0.72153	c5.go.cc	0.907845
HP_SOUND_SENSITIVITY	340319	-0.0554575	0.155808	0.72189	c5.hpo	0.908059
OZANNE_AP1_TARGETS_UP	340319	-0.0649941	0.182602	0.72189	c2.cgp.cgp	0.908059
REACTOME_INWARDLY_RECTIFYING_K_CHANNELS	340319	0.033734	0.094787	0.721921	c2.cp.reactome	0.908059
GO_NEGATIVE_REGULATION_OF_MULTI_ORGANISM_PROCESS	340319	0.0362455	0.101852	0.721943	c5.go.bp	0.908059
GO_REGULATION_OF_DOPAMINERGIC_NEURON_DIFFERENTIATION	340319	-0.112588	0.316394	0.721955	c5.go.bp	0.908059
HP_NATAL_TOOTH	340319	0.0349908	0.0983331	0.721961	c5.hpo	0.908059
GO_MODIFICATION_OF_SYNAPTIC_STRUCTURE	340319	-0.0675795	0.189968	0.722034	c5.go.bp	0.908087
REACTOME_STING_MEDIATED_INDUCTION_OF_HOST_IMMUNE_RESPONSES	340319	0.0401485	0.112874	0.722069	c2.cp.reactome	0.908087
REACTOME_SYNTHESIS_OF_PE	340319	0.0504	0.141736	0.722148	c2.cp.reactome	0.908093
GO_GAMMA_TUBULIN_LARGE_COMPLEX	340319	0.0519918	0.146252	0.722219	c5.go.cc	0.908093
KEGG_AMYOTROPHIC_LATERAL_SCLEROSIS_ALS	340319	0.0365125	0.102712	0.722227	c2.cp.kegg	0.908093
WP_FERROPTOSIS	340319	-0.04214	0.118553	0.722252	c2.cp.wikipathways	0.908093
GO_TRANSCRIPTION_FACTOR_TFTC_COMPLEX	340319	0.0834869	0.234919	0.7223	c5.go.cc	0.908093
GO_ENDOLYSOSOME_LUMEN	340319	-0.112428	0.316395	0.722335	c5.go.cc	0.908093
GO_MANNOSYL_OLIGOSACCHARIDE_1_2_ALPHA_MANNOSIDASE_ACTIVITY	340319	0.0878942	0.247433	0.722422	c5.go.mf	0.908136
GO_S_ADENOSYLMETHIONINE_DEPENDENT_METHYLTRANSFERASE_ACTIVITY	340319	-0.0155831	0.0438738	0.722456	c5.go.mf	0.908136
HP_SQUAMOUS_CELL_CARCINOMA_OF_THE_SKIN	340319	-0.0255713	0.0720182	0.722539	c5.hpo	0.908141
GO_PYRUVATE_DEHYDROGENASE_COMPLEX	340319	-0.0991826	0.279342	0.722547	c5.go.cc	0.908141
REACTOME_BETA_OXIDATION_OF_VERY_LONG_CHAIN_FATTY_ACIDS	340319	0.0475287	0.133918	0.722658	c2.cp.reactome	0.908217
WP_PRION_DISEASE_PATHWAY	340319	0.0527653	0.148693	0.722694	c2.cp.wikipathways	0.908217
GO_LACTATION	340319	0.0330864	0.0932743	0.722799	c5.go.bp	0.908256
HP_PERSISTENCE_OF_HEMOGLOBIN_F	340319	-0.0727743	0.205169	0.722812	c5.hpo	0.908256
NUYTTEN_NIPP1_TARGETS_UP	340319	-0.00716711	0.0202123	0.722896	c2.cgp.cgp	0.908305
GO_TELOMERE_MAINTENANCE_VIA_TELOMERE_LENGTHENING	340319	0.0224147	0.0632227	0.722938	c5.go.bp	0.908305
REACTOME_SMALL_INTERFERING_RNA_SIRNA_BIOGENESIS	340319	-0.0614718	0.173498	0.723108	c2.cp.reactome	0.908465
GO_ESTROGEN_RECEPTOR_ACTIVITY	340319	-0.0881577	0.24889	0.723186	c5.go.mf	0.908489
HP_SLENDER_TOE	340319	-0.0499111	0.140941	0.723244	c5.hpo	0.908489
HP_APLASIA_HYPOPLASIA_OF_THE_NAILS	340319	0.0130388	0.0368215	0.723258	c5.hpo	0.908489
GO_ERROR_PRONE_TRANSLESION_SYNTHESIS	340319	0.0388956	0.109887	0.723368	c5.go.bp	0.908512
HP_CESSATION_OF_HEAD_GROWTH	340319	-0.102108	0.288508	0.7234	c5.hpo	0.908512
HP_UPPER_AIRWAY_OBSTRUCTION	340319	0.0478412	0.135198	0.723443	c5.hpo	0.908512
GO_POSITIVE_REGULATION_OF_MEMBRANE_PROTEIN_ECTODOMAIN_PROTEOLYSIS	340319	0.0452532	0.127945	0.72357	c5.go.bp	0.908512
GO_NEURON_CELLULAR_HOMEOSTASIS	340319	0.0374668	0.105949	0.723617	c5.go.bp	0.908512
HP_DECREASED_ACTIVITY_OF_MITOCHONDRIAL_COMPLEX_IV	340319	-0.0806277	0.228008	0.723625	c5.hpo	0.908512
GO_HISTONE_PHOSPHORYLATION	340319	0.0354451	0.100258	0.723685	c5.go.bp	0.908512
GO_REGULATION_OF_ENDOTHELIAL_CELL_DIFFERENTIATION	340319	0.0399526	0.113028	0.723731	c5.go.bp	0.908512
GO_DNA_POLYMERASE_BINDING	340319	-0.0407795	0.115419	0.72385	c5.go.mf	0.908512
GO_NEGATIVE_REGULATION_OF_ANTIGEN_PROCESSING_AND_PRESENTATION	340319	-0.0804987	0.227874	0.723894	c5.go.bp	0.908512
GO_FERROUS_IRON_BINDING	340319	-0.0376901	0.106712	0.723942	c5.go.mf	0.908512
HP_HYPOPLASTIC_FRONTAL_SINUSES	340319	0.0987306	0.27957	0.723975	c5.hpo	0.908512
HP_ABNORMAL_SALIVARY_GLAND_MORPHOLOGY	340319	-0.0523098	0.148148	0.724021	c5.hpo	0.908512
GO_SYNTAXIN_1_BINDING	340319	-0.0404775	0.114687	0.724134	c5.go.mf	0.908512
GO_NEUROTRANSMITTER_RECEPTOR_REGULATOR_ACTIVITY	340319	-0.0821951	0.233028	0.724294	c5.go.mf	0.908512
GO_WNT_SIGNALING_PATHWAY_INVOLVED_IN_MIDBRAIN_DOPAMINERGIC_NEURON_DIFFERENTIATION	340319	0.126648	0.359155	0.724368	c5.go.bp	0.908512
BIOCARTA_DSP_PATHWAY	340319	0.126777	0.359619	0.72444	c2.cp.biocarta	0.908512
KYNG_WERNER_SYNDROM_DN	340319	0.0522772	0.148338	0.724524	c2.cgp.cgp	0.908512
GO_NEGATIVE_REGULATION_OF_CHEMOTAXIS	340319	-0.0276583	0.0784833	0.724531	c5.go.bp	0.908512
GO_REGULATION_OF_AUTOPHAGOSOME_MATURATION	340319	-0.0693045	0.19666	0.724533	c5.go.bp	0.908512
GO_NEGATIVE_REGULATION_OF_INSULIN_SECRETION_INVOLVED_IN_CELLULAR_RESPONSE_TO_GLUCOSE_STIMULUS	340319	-0.120931	0.343191	0.724558	c5.go.bp	0.908512
BIOCARTA_EFP_PATHWAY	340319	-0.0871832	0.247442	0.724585	c2.cp.biocarta	0.908512
AMIT_EGF_RESPONSE_240_HELA	340319	-0.0267628	0.0759618	0.724599	c2.cgp.cgp	0.908512
GO_ESTROGEN_RECEPTOR_BINDING	340319	0.039354	0.111701	0.724602	c5.go.mf	0.908512
GO_REGULATION_OF_PHOSPHOLIPASE_C_ACTIVITY	340319	-0.0383965	0.108987	0.72461	c5.go.bp	0.908512
PID_CIRCADIAN_PATHWAY	340319	0.0591488	0.167926	0.724665	c2.cp.pid	0.908512
GO_VESICLE_DOCKING_INVOLVED_IN_EXOCYTOSIS	340319	-0.0300484	0.0853257	0.724717	c5.go.bp	0.908512
REACTOME_TNFR1_INDUCED_PROAPOPTOTIC_SIGNALING	340319	0.0716201	0.203378	0.724724	c2.cp.reactome	0.908512
GO_POSITIVE_REGULATION_OF_MICROGLIAL_CELL_ACTIVATION	340319	-0.0624933	0.177472	0.72474	c5.go.bp	0.908512
HP_CRANIOFACIAL_DYSOSTOSIS	340319	0.0868403	0.24665	0.72478	c5.hpo	0.908512
HP_SPASTIC_DIPLEGIA	340319	0.0509428	0.144694	0.724785	c5.hpo	0.908512
GO_POSITIVE_REGULATION_OF_RECEPTOR_CLUSTERING	340319	-0.10899	0.309581	0.724796	c5.go.bp	0.908512
HP_LATERAL_CLAVICLE_HOOK	340319	0.0325988	0.0926153	0.724853	c5.hpo	0.908512
HP_PARAPLEGIA_PARAPARESIS	340319	-0.0133298	0.0378803	0.72492	c5.hpo	0.908512
GO_NADPH_REGENERATION	340319	-0.0468078	0.133035	0.724954	c5.go.bp	0.908512
GO_ACETYLCHOLINE_RECEPTOR_BINDING	340319	-0.0934852	0.265716	0.72497	c5.go.mf	0.908512
HP_BROAD_PHALANGES_OF_THE_HAND	340319	-0.0246547	0.0700911	0.725024	c5.hpo	0.908512
REACTOME_KILLING_MECHANISMS	340319	-0.0645005	0.18337	0.725026	c2.cp.reactome	0.908512
HP_COMPLETE_ATRIOVENTRICULAR_CANAL_DEFECT	340319	0.0787074	0.223768	0.725035	c5.hpo	0.908512
HP_GRANULOMATOSIS	340319	0.056419	0.160431	0.725084	c5.hpo	0.908512
GO_INTERACTION_WITH_SYMBIONT	340319	-0.0256549	0.0729629	0.725127	c5.go.bp	0.908512
BILBAN_B_CLL_LPL_UP	340319	0.0336847	0.0958065	0.725145	c2.cgp.cgp	0.908512
HP_ABNORMAL_HEART_SOUND	340319	-0.0343438	0.0976817	0.725147	c5.hpo	0.908512
GAVIN_FOXP3_TARGETS_CLUSTER_T4	340319	-0.0237267	0.0674943	0.725186	c2.cgp.cgp	0.908512
REACTOME_RUNX1_REGULATES_TRANSCRIPTION_OF_GENES_INVOLVED_IN_INTERLEUKIN_SIGNALING	340319	-0.141431	0.402582	0.725357	c2.cp.reactome	0.908573
RASHI_RESPONSE_TO_IONIZING_RADIATION_5	340319	-0.0179126	0.0510111	0.725476	c2.cgp.cgp	0.908573
GO_SMALL_RNA_LOADING_ONTO_RISC	340319	0.108593	0.309295	0.725515	c5.go.bp	0.908573
GO_MANNOSE_BINDING	340319	-0.0447123	0.127357	0.72553	c5.go.mf	0.908573
GO_PROTON_TRANSPORTING_ATP_SYNTHASE_COMPLEX_CATALYTIC_CORE_F_1	340319	0.166635	0.474649	0.725536	c5.go.cc	0.908573
HP_POLYSPLENIA	340319	-0.0377487	0.107532	0.725555	c5.hpo	0.908573
GO_REGULATION_OF_PROTEIN_GLYCOSYLATION	340319	-0.0555416	0.158239	0.72559	c5.go.bp	0.908573
GO_POSITIVE_REGULATION_OF_EXTRINSIC_APOPTOTIC_SIGNALING_PATHWAY	340319	0.0431244	0.122866	0.725598	c5.go.bp	0.908573
GO_DEFINITIVE_ERYTHROCYTE_DIFFERENTIATION	340319	-0.0861144	0.245374	0.725625	c5.go.bp	0.908573
HP_SPARSE_BONE_TRABECULAE	340319	-0.071299	0.20323	0.725716	c5.hpo	0.908616
GO_REGULATION_OF_CALCIUM_ION_DEPENDENT_EXOCYTOSIS	340319	0.0341614	0.0973843	0.725747	c5.go.bp	0.908616
GO_RESPONSE_TO_MINERALOCORTICOID	340319	-0.0591397	0.168634	0.725815	c5.go.bp	0.908647
LIU_VAV3_PROSTATE_CARCINOGENESIS_UP	340319	-0.0219685	0.0626864	0.726	c2.cgp.cgp	0.908825
REACTOME_CIRCADIAN_CLOCK	340319	-0.0340011	0.0970924	0.726194	c2.cp.reactome	0.90894
GO_ALCOHOL_BINDING	340319	-0.0206656	0.0590169	0.726216	c5.go.mf	0.90894
REACTOME_MITOTIC_METAPHASE_AND_ANAPHASE	340319	-0.0144609	0.0413202	0.726359	c2.cp.reactome	0.90894
GO_EMBRYO_IMPLANTATION	340319	0.0380498	0.108725	0.726367	c5.go.bp	0.90894
GO_PHOSPHOLIPASE_A2_ACTIVITY_CONSUMING_1_2_DIPALMITOYLPHOSPHATIDYLCHOLINE	340319	-0.0378898	0.108282	0.726401	c5.go.mf	0.90894
HP_LACRIMAL_DUCT_STENOSIS	340319	-0.0884653	0.252877	0.726463	c5.hpo	0.90894
GO_VITAMIN_METABOLIC_PROCESS	340319	-0.0157192	0.044951	0.726568	c5.go.bp	0.90894
HP_VERTICAL_SUPRANUCLEAR_GAZE_PALSY	340319	0.0454822	0.13008	0.726602	c5.hpo	0.90894
GO_RENIN_SECRETION_INTO_BLOOD_STREAM	340319	0.0749903	0.214486	0.726618	c5.go.bp	0.90894
KANG_CISPLATIN_RESISTANCE_UP	340319	-0.058556	0.167487	0.726627	c2.cgp.cgp	0.90894
WP_THYROID_HORMONES_PRODUCTION_AND_THEIR_PERIPHERAL_DOWNSTREAM_SIGNALLING_EFFECTS	340319	-0.0209172	0.0598335	0.726647	c2.cp.wikipathways	0.90894
GO_MAST_CELL_DIFFERENTIATION	340319	-0.120075	0.343584	0.72673	c5.go.bp	0.90894
CHOW_RASSF1_TARGETS_UP	340319	0.0371913	0.106459	0.726827	c2.cgp.cgp	0.90894
GO_GLUTAMINE_TRANSPORT	340319	0.0882792	0.252705	0.726836	c5.go.bp	0.90894
VART_KSHV_INFECTION_ANGIOGENIC_MARKERS_DN	340319	-0.0180548	0.0516881	0.726862	c2.cgp.cgp	0.90894
GO_AXON_CHOICE_POINT_RECOGNITION	340319	-0.0665097	0.190415	0.726873	c5.go.bp	0.90894
GO_POSITIVE_REGULATION_OF_PROTEIN_LOCALIZATION_TO_CELL_CORTEX	340319	0.073731	0.21114	0.726936	c5.go.bp	0.90894
GO_RESPONSE_TO_SYMBIONT	340319	-0.105062	0.30091	0.726977	c5.go.bp	0.90894
GO_PROTEIN_DESUMOYLATION	340319	0.10125	0.290033	0.727016	c5.go.bp	0.90894
GO_SUMO_SPECIFIC_PROTEASE_ACTIVITY	340319	0.10125	0.290033	0.727016	c5.go.mf	0.90894
HP_ABSENT_FOVEAL_REFLEX	340319	0.0786849	0.22542	0.727045	c5.hpo	0.90894
REACTOME_RIPK1_MEDIATED_REGULATED_NECROSIS	340319	0.0535315	0.153379	0.727079	c2.cp.reactome	0.90894
GO_AROMATIC_AMINO_ACID_FAMILY_METABOLIC_PROCESS	340319	0.0253582	0.0726601	0.727092	c5.go.bp	0.90894
GO_PEPTIDYL_LYSINE_HYDROXYLATION	340319	-0.0580094	0.166318	0.72725	c5.go.bp	0.909084
GO_OXYGEN_HOMEOSTASIS	340319	0.143362	0.411114	0.727303	c5.go.bp	0.909097
REACTOME_E2F_ENABLED_INHIBITION_OF_PRE_REPLICATION_COMPLEX_FORMATION	340319	0.0715965	0.205351	0.72735	c2.cp.reactome	0.9091
GO_ACTIVATION_OF_PROTEIN_KINASE_C_ACTIVITY	340319	0.174385	0.500308	0.727423	c5.go.bp	0.909138
GO_MANNOSYLTRANSFERASE_COMPLEX	340319	-0.103487	0.296976	0.727489	c5.go.cc	0.909166
REACTOME_ORGANIC_ANION_TRANSPORT	340319	0.0860261	0.246955	0.72758	c2.cp.reactome	0.909225
GO_INTRINSIC_COMPONENT_OF_NUCLEAR_INNER_MEMBRANE	340319	-0.0438321	0.125862	0.727649	c5.go.cc	0.909257
GO_MEIOTIC_CELL_CYCLE	340319	-0.010588	0.0304171	0.72777	c5.go.bp	0.909287
KEGG_GLYCEROLIPID_METABOLISM	340319	0.0251297	0.0721942	0.727777	c2.cp.kegg	0.909287
GO_KERATINOCYTE_DEVELOPMENT	340319	0.0505551	0.145254	0.727805	c5.go.bp	0.909287
HP_HYPERNATREMIA	340319	0.129826	0.373158	0.727907	c5.hpo	0.909287
REACTOME_TRIGLYCERIDE_BIOSYNTHESIS	340319	-0.0350764	0.100831	0.727935	c2.cp.reactome	0.909287
GO_NEGATIVE_REGULATION_OF_PLASMA_MEMBRANE_BOUNDED_CELL_PROJECTION_ASSEMBLY	340319	-0.0349958	0.1006	0.727937	c5.go.bp	0.909287
REACTOME_INTERLEUKIN_4_AND_INTERLEUKIN_13_SIGNALING	340319	0.0241598	0.069461	0.727977	c2.cp.reactome	0.909287
HP_ABNORMAL_SOCIAL_BEHAVIOR	340319	-0.016663	0.0479196	0.728045	c5.hpo	0.909298
HP_BILATERAL_CLEFT_LIP_AND_PALATE	340319	0.101114	0.290817	0.728073	c5.hpo	0.909298
GO_DERMATAN_SULFATE_PROTEOGLYCAN_METABOLIC_PROCESS	340319	-0.0517343	0.148855	0.72818	c5.go.bp	0.909378
GO_MONOVALENT_INORGANIC_CATION_TRANSMEMBRANE_TRANSPORTER_ACTIVITY	340319	-0.00970725	0.0279361	0.728231	c5.go.mf	0.909387
GO_REGULATION_OF_MICROVILLUS_LENGTH	340319	-0.0443668	0.127792	0.728457	c5.go.bp	0.909615
HP_ACHROMATOPSIA	340319	-0.063864	0.184032	0.728572	c5.hpo	0.909633
GO_PEPTIDYL_PROLINE_DIOXYGENASE_ACTIVITY	340319	0.0530072	0.152767	0.728607	c5.go.mf	0.909633
GO_POSITIVE_REGULATION_OF_MHC_CLASS_II_BIOSYNTHETIC_PROCESS	340319	-0.0630949	0.181907	0.728702	c5.go.bp	0.909633
YIH_RESPONSE_TO_ARSENITE_C3	340319	0.0546397	0.157531	0.728703	c2.cgp.cgp	0.909633
GO_GLUTAMATE_BIOSYNTHETIC_PROCESS	340319	0.12902	0.372008	0.728726	c5.go.bp	0.909633
GO_POSITIVE_REGULATION_OF_CELL_PROLIFERATION_INVOLVED_IN_HEART_MORPHOGENESIS	340319	0.178286	0.514069	0.728732	c5.go.bp	0.909633
GO_REGULATION_OF_RESPIRATORY_GASEOUS_EXCHANGE	340319	-0.0489893	0.141311	0.728834	c5.go.bp	0.909706
GO_RESPONSE_TO_L_PHENYLALANINE_DERIVATIVE	340319	0.117608	0.33938	0.728938	c5.go.bp	0.909782
REACTOME_REGULATION_OF_IFNA_SIGNALING	340319	0.0768307	0.221773	0.729014	c2.cp.reactome	0.909793
REACTOME_THE_ACTIVATION_OF_ARYLSULFATASES	340319	0.0627411	0.181143	0.72907	c2.cp.reactome	0.909793
WP_RENIN_ANGIOTENSIN_ALDOSTERONE_SYSTEM_RAAS	340319	-0.0335857	0.0969697	0.729078	c2.cp.wikipathways	0.909793
GO_NEURON_FATE_DETERMINATION	340319	0.327062	0.94461	0.729162	c5.go.bp	0.9098
REACTOME_NICOTINAMIDE_SALVAGING	340319	0.0359468	0.103829	0.729183	c2.cp.reactome	0.9098
NAKAYAMA_FRA2_TARGETS	340319	0.0497698	0.143772	0.729213	c2.cgp.cgp	0.9098
HP_CYSTIC_RENAL_DYSPLASIA	340319	0.129474	0.374196	0.729338	c5.hpo	0.909901
GO_NEGATIVE_REGULATION_OF_SYNAPTIC_TRANSMISSION_GABAERGIC	340319	-0.0828043	0.239398	0.729429	c5.go.bp	0.90996
GO_TYPE_B_PANCREATIC_CELL_APOPTOTIC_PROCESS	340319	-0.0499984	0.144579	0.729478	c5.go.bp	0.909967
GO_POSITIVE_REGULATION_OF_VASCULAR_ASSOCIATED_SMOOTH_MUSCLE_CELL_DIFFERENTIATION	340319	-0.103546	0.2995	0.729546	c5.go.bp	0.909997
HP_INCREASED_SERUM_LACTATE	340319	0.0154727	0.0447786	0.729691	c5.hpo	0.910103
GO_SENSORY_PERCEPTION_OF_BITTER_TASTE	340319	-0.0382888	0.110827	0.729732	c5.go.bp	0.910103
GO_NEGATIVE_REGULATION_OF_PYRUVATE_DEHYDROGENASE_ACTIVITY	340319	0.108721	0.314729	0.729761	c5.go.bp	0.910103
GO_VENTRICULAR_CARDIAC_MUSCLE_CELL_MEMBRANE_REPOLARIZATION	340319	-0.0419789	0.121597	0.729921	c5.go.bp	0.910248
HP_FOCAL_T2_HYPERINTENSE_BRAINSTEM_LESION	340319	0.0398902	0.115577	0.729989	c5.hpo	0.910279
HP_WRIST_FLEXION_CONTRACTURE	340319	-0.0467476	0.135479	0.730054	c5.hpo	0.910305
ZHAN_MULTIPLE_MYELOMA_UP	340319	-0.0260045	0.0754103	0.730215	c2.cgp.cgp	0.91038
HP_FOCAL_WHITE_MATTER_LESIONS	340319	-0.0563128	0.163315	0.730237	c5.hpo	0.91038
HP_LIPEMIA_RETINALIS	340319	-0.073598	0.213451	0.730244	c5.hpo	0.91038
HP_MINIMAL_CHANGE_GLOMERULONEPHRITIS	340319	-0.106064	0.307742	0.730357	c5.hpo	0.910415
GO_NEGATIVE_REGULATION_OF_EXOCYTOSIS	340319	-0.0428211	0.12428	0.73043	c5.go.bp	0.910415
GO_POSITIVE_REGULATION_OF_CARDIAC_MUSCLE_CELL_DIFFERENTIATION	340319	0.0680773	0.197623	0.730485	c5.go.bp	0.910415
HP_JUVENILE_CATARACT	340319	-0.161956	0.470192	0.73051	c5.hpo	0.910415
HP_BROAD_DISTAL_PHALANX_OF_FINGER	340319	-0.0453156	0.131574	0.730537	c5.hpo	0.910415
WP_SUPRESSION_OF_HMGB1_MEDIATED_INFLAMMATION_BY_THBD	340319	-0.0769605	0.223489	0.730577	c2.cp.wikipathways	0.910415
WP_BONE_MORPHOGENIC_PROTEIN_BMP_SIGNALLING_AND_REGULATION	340319	0.109641	0.318412	0.730592	c2.cp.wikipathways	0.910415
GO_NEGATIVE_REGULATION_OF_BMP_SIGNALING_PATHWAY	340319	-0.0362804	0.105374	0.73062	c5.go.bp	0.910415
HP_CHORIOCAPILLARIS_ATROPHY	340319	-0.0817381	0.237539	0.730768	c5.hpo	0.910528
HP_JOINT_SWELLING	340319	-0.0331913	0.0964683	0.730798	c5.hpo	0.910528
GO_NATURAL_KILLER_CELL_ACTIVATION	340319	0.0246601	0.0716909	0.730863	c5.go.bp	0.910555
GO_L_LYSINE_TRANSMEMBRANE_TRANSPORTER_ACTIVITY	340319	-0.207397	0.603208	0.730979	c5.go.mf	0.910626
REACTOME_UNWINDING_OF_DNA	340319	0.0565586	0.164517	0.731007	c2.cp.reactome	0.910626
WP_COMPUTATIONAL_MODEL_OF_AEROBIC_GLYCOLYSIS	340319	-0.0762204	0.221895	0.731225	c2.cp.wikipathways	0.910843
GUTIERREZ_WALDENSTROEMS_MACROGLOBULINEMIA_2	340319	-0.064313	0.187296	0.731315	c2.cgp.cgp	0.910901
WAMUNYOKOLI_OVARIAN_CANCER_GRADES_1_2_UP	340319	-0.0183523	0.0534567	0.731364	c2.cgp.cgp	0.910908
GO_REGULATION_OF_SYSTEMIC_ARTERIAL_BLOOD_PRESSURE_MEDIATED_BY_A_CHEMICAL_SIGNAL	340319	0.0289434	0.0843358	0.731454	c5.go.bp	0.910936
REACTOME_SMAC_XIAP_REGULATED_APOPTOTIC_RESPONSE	340319	0.080982	0.23601	0.731501	c2.cp.reactome	0.910936
GO_GLYCINE_METABOLIC_PROCESS	340319	0.0443229	0.1292	0.731555	c5.go.bp	0.910936
GO_CATECHOLAMINE_METABOLIC_PROCESS	340319	-0.0278934	0.0813101	0.731561	c5.go.bp	0.910936
SASSON_FSH_RESPONSE	340319	0.06557	0.191218	0.731668	c2.cgp.cgp	0.910985
GO_SULFUR_AMINO_ACID_METABOLIC_PROCESS	340319	-0.0269714	0.0786641	0.731698	c5.go.bp	0.910985
SHANK_TAL1_TARGETS_DN	340319	0.0931236	0.271636	0.73173	c2.cgp.cgp	0.910985
GO_PROTEIN_TARGETING_TO_MEMBRANE	340319	0.0201246	0.0587236	0.731824	c5.go.bp	0.911047
MCBRYAN_PUBERTAL_TGFB1_TARGETS_UP	340319	-0.0180558	0.052704	0.731907	c2.cgp.cgp	0.911068
GO_RE_ENTRY_INTO_MITOTIC_CELL_CYCLE	340319	0.281552	0.821927	0.731936	c5.go.bp	0.911068
KYNG_ENVIRONMENTAL_STRESS_RESPONSE_NOT_BY_UV_IN_WS	340319	0.0937646	0.273762	0.731972	c2.cgp.cgp	0.911068
GO_NEGATIVE_REGULATION_OF_HEXOKINASE_ACTIVITY	340319	0.0695565	0.203296	0.732242	c5.go.bp	0.911256
GO_PROMOTER_SPECIFIC_CHROMATIN_BINDING	340319	0.0338994	0.0991128	0.73233	c5.go.mf	0.911256
GO_INFLAMMATORY_RESPONSE_TO_ANTIGENIC_STIMULUS	340319	-0.0301136	0.0880444	0.73233	c5.go.bp	0.911256
BROWNE_HCMV_INFECTION_1HR_UP	340319	-0.0365668	0.106912	0.732331	c2.cgp.cgp	0.911256
HP_LARYNGOMALACIA	340319	-0.0228192	0.0667199	0.73234	c5.hpo	0.911256
GO_REGULATION_OF_CHONDROCYTE_DIFFERENTIATION	340319	-0.0359752	0.105208	0.732394	c5.go.bp	0.911268
GO_REGULATION_OF_CILIUM_MOVEMENT	340319	0.0240628	0.0704086	0.732533	c5.go.bp	0.911387
GO_PROTEIN_IMPORT_INTO_PEROXISOME_MEMBRANE	340319	-0.109735	0.321185	0.732609	c5.go.bp	0.911428
GO_POSITIVE_REGULATION_OF_BLOOD_VESSEL_ENDOTHELIAL_CELL_PROLIFERATION_INVOLVED_IN_SPROUTING_ANGIOGENESIS	340319	-0.0629211	0.184217	0.732683	c5.go.bp	0.911449
LEE_NAIVE_T_LYMPHOCYTE	340319	-0.0451234	0.132152	0.732764	c2.cgp.cgp	0.911449
GO_ERBB2_SIGNALING_PATHWAY	340319	-0.040047	0.1173	0.732798	c5.go.bp	0.911449
GO_NEGATIVE_REGULATION_OF_MYELOID_LEUKOCYTE_DIFFERENTIATION	340319	-0.0314062	0.0919969	0.732815	c5.go.bp	0.911449
REACTOME_CD28_CO_STIMULATION	340319	-0.0562386	0.164844	0.732981	c2.cp.reactome	0.911449
WP_TGFBETA_RECEPTOR_SIGNALLING_IN_SKELETAL_DYSPLASIAS	340319	-0.0385271	0.112968	0.733071	c2.cp.wikipathways	0.911449
GO_MRE11_COMPLEX	340319	0.060699	0.178028	0.733139	c5.go.cc	0.911449
GO_ARACHIDONIC_ACID_MONOOXYGENASE_ACTIVITY	340319	-0.031709	0.0930012	0.733139	c5.go.mf	0.911449
GO_POSITIVE_REGULATION_OF_CELL_PROLIFERATION_IN_BONE_MARROW	340319	-0.137709	0.403946	0.733173	c5.go.bp	0.911449
GO_NERVE_GROWTH_FACTOR_RECEPTOR_BINDING	340319	0.0942978	0.276637	0.7332	c5.go.mf	0.911449
GO_REGULATION_OF_DNA_TEMPLATED_TRANSCRIPTION_ELONGATION	340319	-0.0315221	0.0924761	0.733203	c5.go.bp	0.911449
REACTOME_TFAP2_AP_2_FAMILY_REGULATES_TRANSCRIPTION_OF_GROWTH_FACTORS_AND_THEIR_RECEPTORS	340319	0.0655484	0.192325	0.733238	c2.cp.reactome	0.911449
GO_NEUTRAL_LIPID_CATABOLIC_PROCESS	340319	0.0249043	0.0730921	0.733311	c5.go.bp	0.911449
MANALO_HYPOXIA_DN	340319	-0.0111935	0.032856	0.733343	c2.cgp.cgp	0.911449
REN_BOUND_BY_E2F	340319	-0.027108	0.079608	0.733466	c2.cgp.cgp	0.911449
HP_PATELLAR_HYPOPLASIA	340319	-0.0589936	0.173275	0.733508	c5.hpo	0.911449
HP_PROGRESSIVE_GAIT_ATAXIA	340319	-0.0317877	0.0933915	0.733578	c5.hpo	0.911449
WP_PEROXIREDOXIN_2_INDUCED_OVARIAN_FAILURE	340319	-0.0915117	0.268947	0.733661	c2.cp.wikipathways	0.911449
HP_BASILAR_IMPRESSION	340319	-0.13605	0.399843	0.733662	c5.hpo	0.911449
GO_OLFACTORY_RECEPTOR_BINDING	340319	0.115613	0.339801	0.733677	c5.go.mf	0.911449
WP_ENDOCHONDRAL_OSSIFICATION	340319	0.030176	0.0886935	0.733685	c2.cp.wikipathways	0.911449
WP_ENDOCHONDRAL_OSSIFICATION_WITH_SKELETAL_DYSPLASIAS	340319	0.030176	0.0886935	0.733685	c2.cp.wikipathways	0.911449
REACTOME_FGFR2_ALTERNATIVE_SPLICING	340319	0.0583328	0.17146	0.733697	c2.cp.reactome	0.911449
GO_REGULATION_OF_LIPID_STORAGE	340319	-0.0266388	0.0783061	0.733715	c5.go.bp	0.911449
GO_POSITIVE_REGULATION_OF_B_CELL_DIFFERENTIATION	340319	-0.0841176	0.247274	0.733721	c5.go.bp	0.911449
HP_MORNING_GLORY_ANOMALY	340319	0.10996	0.323287	0.733758	c5.hpo	0.911449
GO_BRUSH_BORDER	340319	-0.013	0.0382614	0.734032	c5.go.cc	0.911653
HP_PULMONARY_FIBROSIS	340319	0.0198525	0.0584302	0.734034	c5.hpo	0.911653
GO_SCAVENGER_RECEPTOR_ACTIVITY	340319	-0.0174733	0.0514364	0.734077	c5.go.mf	0.911653
WP_FLUOROPYRIMIDINE_ACTIVITY	340319	-0.0270525	0.0796407	0.734096	c2.cp.wikipathways	0.911653
PID_IL8_CXCR1_PATHWAY	340319	0.0422391	0.124403	0.734207	c2.cp.pid	0.911687
GO_PROTEIN_IMPORT_INTO_PEROXISOME_MATRIX	340319	0.0349006	0.102791	0.734211	c5.go.bp	0.911687
GO_REGULATION_OF_NEUROTRANSMITTER_RECEPTOR_LOCALIZATION_TO_POSTSYNAPTIC_SPECIALIZATION_MEMBRANE	340319	-0.117773	0.347084	0.734367	c5.go.bp	0.911766
HP_ABNORMALITY_OF_THE_DISTAL_PHALANGES_OF_THE_TOES	340319	-0.0387118	0.114091	0.734379	c5.hpo	0.911766
GO_RESPONSE_TO_NICOTINE	340319	0.0338408	0.0997455	0.734405	c5.go.bp	0.911766
GO_NEGATIVE_REGULATION_OF_TOLL_LIKE_RECEPTOR_4_SIGNALING_PATHWAY	340319	0.0995945	0.293954	0.734753	c5.go.bp	0.912143
NGO_MALIGNANT_GLIOMA_1P_LOH	340319	0.102902	0.303817	0.734838	c2.cgp.cgp	0.912169
HP_SECUNDUM_ATRIAL_SEPTAL_DEFECT	340319	0.0845055	0.249543	0.734881	c5.hpo	0.912169
GO_RRNA_METHYLATION	340319	0.0355353	0.104945	0.734904	c5.go.bp	0.912169
HP_SCLEROTIC_VERTEBRAL_ENDPLATES	340319	-0.120917	0.357209	0.734984	c5.hpo	0.912206
HP_PATCHY_CHANGES_OF_BONE_MINERAL_DENSITY	340319	-0.112749	0.333362	0.7352	c5.hpo	0.912206
HP_PROGRESSIVE_SPASTICITY	340319	0.0394873	0.116764	0.735227	c5.hpo	0.912206
HP_SHORT_DISTAL_PHALANX_OF_TOE	340319	0.0611613	0.180896	0.735286	c5.hpo	0.912206
HP_NON_MEDULLARY_THYROID_CARCINOMA	340319	-0.0623671	0.184531	0.735381	c5.hpo	0.912206
HP_ALTERNATING_ESOTROPIA	340319	-0.113187	0.334935	0.735411	c5.hpo	0.912206
GO_PROTEIN_C_TERMINUS_BINDING	340319	-0.0132799	0.0392986	0.735421	c5.go.mf	0.912206
GO_CELLULAR_RESPONSE_TO_ALCOHOL	340319	0.0195754	0.0579354	0.735452	c5.go.bp	0.912206
KIM_RESPONSE_TO_TSA_AND_DECITABINE_DN	340319	-0.0657814	0.19469	0.735455	c2.cgp.cgp	0.912206
GO_OLIGOSACCHARIDE_BIOSYNTHETIC_PROCESS	340319	0.0600164	0.177647	0.735484	c5.go.bp	0.912206
GO_BETA_2_MICROGLOBULIN_BINDING	340319	-0.0847972	0.251025	0.735511	c5.go.mf	0.912206
HP_ABNORMAL_TRICUSPID_VALVE_MORPHOLOGY	340319	-0.0394938	0.116931	0.735549	c5.hpo	0.912206
GO_MYOSIN_LIGHT_CHAIN_BINDING	340319	-0.0385835	0.114236	0.73555	c5.go.mf	0.912206
HP_ABNORMAL_LDL_CHOLESTEROL_CONCENTRATION	340319	-0.0248085	0.0734591	0.735575	c5.hpo	0.912206
HUMMERICH_MALIGNANT_SKIN_TUMOR_DN	340319	0.0372456	0.110291	0.735588	c2.cgp.cgp	0.912206
HP_MENTAL_DETERIORATION	340319	-0.0100792	0.0298639	0.735736	c5.hpo	0.912294
BIOCARTA_PAR1_PATHWAY	340319	-0.0534248	0.158317	0.735774	c2.cp.biocarta	0.912294
GO_CERAMIDASE_ACTIVITY	340319	0.078763	0.233417	0.73579	c5.go.mf	0.912294
GO_INTERMEDIATE_FILAMENT_BINDING	340319	-0.034832	0.103288	0.735942	c5.go.mf	0.912399
GO_PROTEIN_K6_LINKED_UBIQUITINATION	340319	-0.0582313	0.172687	0.735961	c5.go.bp	0.912399
DUTERTRE_ESTRADIOL_RESPONSE_6HR_UP	340319	-0.0124696	0.0369883	0.736024	c2.cgp.cgp	0.9124
LEIN_CEREBELLUM_MARKERS	340319	-0.020717	0.0614584	0.73605	c2.cgp.cgp	0.9124
GO_L_ASPARTATE_TRANSMEMBRANE_TRANSPORTER_ACTIVITY	340319	0.0624294	0.185343	0.736244	c5.go.mf	0.912573
GO_VENTRAL_SPINAL_CORD_DEVELOPMENT	340319	-0.0331187	0.098366	0.736352	c5.go.bp	0.912573
HP_PROMINENCE_OF_THE_PREMAXILLA	340319	0.119777	0.355752	0.736353	c5.hpo	0.912573
GO_POSITIVE_REGULATION_OF_MESODERM_DEVELOPMENT	340319	0.171175	0.508431	0.736364	c5.go.bp	0.912573
HP_LIMITED_EXTRAOCULAR_MOVEMENTS	340319	0.04344	0.129102	0.73651	c5.hpo	0.912693
GO_ACTIVATION_OF_ADENYLATE_CYCLASE_ACTIVITY	340319	-0.0322097	0.0957401	0.736548	c5.go.bp	0.912693
REACTOME_ABERRANT_REGULATION_OF_MITOTIC_G1_S_TRANSITION_IN_CANCER_DUE_TO_RB1_DEFECTS	340319	-0.125852	0.374193	0.736624	c2.cp.reactome	0.912733
GO_RESPONSE_TO_INTERLEUKIN_18	340319	-0.0734203	0.218418	0.736761	c5.go.bp	0.912849
HP_DIFFUSE_MESANGIAL_SCLEROSIS	340319	-0.0399251	0.118808	0.736836	c5.hpo	0.91287
HP_PERIPHERAL_HYPOMYELINATION	340319	0.0678027	0.201801	0.73688	c5.hpo	0.91287
REACTOME_NEUROTRANSMITTER_RELEASE_CYCLE	340319	-0.0304979	0.090794	0.736945	c2.cp.reactome	0.91287
YAO_TEMPORAL_RESPONSE_TO_PROGESTERONE_CLUSTER_15	340319	0.028932	0.0861347	0.736953	c2.cgp.cgp	0.91287
GO_HYPOTHALAMUS_DEVELOPMENT	340319	-0.0576302	0.17166	0.737081	c5.go.bp	0.912938
GO_PROTEIN_INSERTION_INTO_MITOCHONDRIAL_OUTER_MEMBRANE	340319	-0.111774	0.332975	0.737111	c5.go.bp	0.912938
HP_TRIPHALANGEAL_THUMB	340319	0.0240801	0.0717424	0.737138	c5.hpo	0.912938
HP_TERATOMA	340319	0.080558	0.240429	0.73758	c5.hpo	0.913339
GO_LIPID_PHOSPHORYLATION	340319	-0.0230366	0.0687565	0.73759	c5.go.bp	0.913339
DORN_ADENOVIRUS_INFECTION_24HR_DN	340319	-0.0372316	0.111125	0.737593	c2.cgp.cgp	0.913339
REACTOME_RAB_GERANYLGERANYLATION	340319	-0.0345131	0.103041	0.737667	c2.cp.reactome	0.913377
PETROVA_ENDOTHELIUM_LYMPHATIC_VS_BLOOD_UP	340319	-0.0185129	0.0552944	0.737772	c2.cgp.cgp	0.913453
GO_MITOTIC_SISTER_CHROMATID_COHESION	340319	-0.0429356	0.128357	0.738001	c5.go.bp	0.913631
HEIDENBLAD_AMPLIFIED_IN_SOFT_TISSUE_CANCER	340319	0.0926099	0.276861	0.738003	c2.cgp.cgp	0.913631
HP_ABNORMALITY_OF_THE_FEMORAL_HEAD	340319	-0.0205222	0.0613748	0.738097	c5.hpo	0.913693
REACTOME_MATURATION_OF_NUCLEOPROTEIN	340319	-0.0522621	0.156359	0.738196	c2.cp.reactome	0.913734
MANN_RESPONSE_TO_AMIFOSTINE_DN	340319	-0.0829699	0.248253	0.738218	c2.cgp.cgp	0.913734
GO_ION_GATED_CHANNEL_ACTIVITY	340319	-0.0199928	0.0598927	0.738523	c5.go.mf	0.914045
KIM_GERMINAL_CENTER_T_HELPER_DN	340319	0.0498018	0.149212	0.738556	c2.cgp.cgp	0.914045
GO_HYDROLASE_ACTIVITY_ACTING_ON_CARBON_NITROGEN_BUT_NOT_PEPTIDE_BONDS_IN_LINEAR_AMIDES	340319	0.0225393	0.0675479	0.738622	c5.go.mf	0.914072
GO_EXORIBONUCLEASE_ACTIVITY	340319	0.0278088	0.0833697	0.738712	c5.go.mf	0.914117
PID_LIS1_PATHWAY	340319	0.0458085	0.137366	0.738774	c2.cp.pid	0.914117
GO_G_PROTEIN_COUPLED_RECEPTOR_INTERNALIZATION	340319	-0.0523618	0.15704	0.738811	c5.go.bp	0.914117
GO_NON_MEMBRANE_SPANNING_PROTEIN_TYROSINE_PHOSPHATASE_ACTIVITY	340319	-0.0617044	0.185076	0.738832	c5.go.mf	0.914117
DARWICHE_SKIN_TUMOR_PROMOTER_DN	340319	-0.0140586	0.0421803	0.738909	c2.cgp.cgp	0.914157
PID_RAC1_REG_PATHWAY	340319	-0.0316573	0.0950305	0.739038	c2.cp.pid	0.914223
GO_N_GLYCAN_PROCESSING	340319	-0.0501853	0.150656	0.73905	c5.go.bp	0.914223
NAKAYAMA_SOFT_TISSUE_TUMORS_PCA1_DN	340319	-0.0241021	0.0723671	0.739095	c2.cgp.cgp	0.914225
GO_AMINO_ACID_TRANSPORT	340319	-0.0159079	0.0477998	0.739284	c5.go.bp	0.914352
KEGG_CIRCADIAN_RHYTHM_MAMMAL	340319	-0.065133	0.195711	0.739285	c2.cp.kegg	0.914352
HOFMANN_CELL_LYMPHOMA_DN	340319	0.034261	0.103023	0.739469	c2.cgp.cgp	0.914393
IYENGAR_RESPONSE_TO_ADIPOCYTE_FACTORS	340319	0.0485015	0.145858	0.739492	c2.cgp.cgp	0.914393
GO_KERATAN_SULFATE_BIOSYNTHETIC_PROCESS	340319	0.0543034	0.163306	0.739493	c5.go.bp	0.914393
REACTOME_KERATAN_SULFATE_BIOSYNTHESIS	340319	0.0543034	0.163306	0.739493	c2.cp.reactome	0.914393
GO_REGULATION_OF_TRIGLYCERIDE_METABOLIC_PROCESS	340319	-0.0301951	0.0908211	0.739536	c5.go.bp	0.914393
ROVERSI_GLIOMA_LOH_REGIONS	340319	-0.0248564	0.0748091	0.73969	c2.cgp.cgp	0.914527
HU_GENOTOXIC_DAMAGE_24HR	340319	0.0463341	0.139473	0.739732	c2.cgp.cgp	0.914527
GO_OXIDOREDUCTASE_ACTIVITY_ACTING_ON_PAIRED_DONORS_WITH_INCORPORATION_OR_REDUCTION_OF_MOLECULAR_OXYGEN_REDUCED_PTERIDINE_AS_ONE_DONOR_AND_INCORPORATION_OF_ONE_ATOM_OF_OXYGEN	340319	-0.0460746	0.138716	0.739776	c5.go.mf	0.914528
GO_MUSCULAR_SEPTUM_MORPHOGENESIS	340319	0.16351	0.492537	0.739909	c5.go.bp	0.914625
GO_DENDRITIC_SPINE_MEMBRANE	340319	0.0689457	0.207757	0.739997	c5.go.cc	0.914625
HP_ABNORMALITY_OF_THE_AMNIOTIC_FLUID	340319	-0.00878159	0.0264637	0.740014	c5.hpo	0.914625
VALK_AML_CLUSTER_8	340319	-0.0382794	0.115364	0.74003	c2.cgp.cgp	0.914625
HP_INCREASED_TOTAL_BILIRUBIN	340319	0.0397528	0.119973	0.740381	c5.hpo	0.915005
KRIGE_AMINO_ACID_DEPRIVATION	340319	-0.0455224	0.137496	0.740583	c2.cgp.cgp	0.91517
GO_NEGATIVE_REGULATION_OF_CARDIAC_MUSCLE_TISSUE_DEVELOPMENT	340319	-0.0481621	0.145506	0.740647	c5.go.bp	0.91517
GO_BETA_1_3_GALACTOSYLTRANSFERASE_ACTIVITY	340319	-0.123488	0.373108	0.740667	c5.go.mf	0.91517
GO_ACTIN_BASED_CELL_PROJECTION	340319	-0.0106302	0.0321213	0.740689	c5.go.cc	0.91517
GO_POSITIVE_REGULATION_OF_ACTIN_FILAMENT_BASED_MOVEMENT	340319	0.0467414	0.141331	0.740855	c5.go.bp	0.91532
GO_CHEMICAL_HOMEOSTASIS_WITHIN_A_TISSUE	340319	0.049985	0.151273	0.741076	c5.go.bp	0.915374
GO_GALACTOSE_CATABOLIC_PROCESS	340319	0.0645931	0.195553	0.741166	c5.go.bp	0.915374
HP_STEREOTYPICAL_HAND_WRINGING	340319	-0.118615	0.359123	0.741181	c5.hpo	0.915374
REACTOME_PHASE_4_RESTING_MEMBRANE_POTENTIAL	340319	0.0532757	0.161316	0.741206	c2.cp.reactome	0.915374
GO_SMOOTHENED_SIGNALING_PATHWAY_INVOLVED_IN_VENTRAL_SPINAL_CORD_PATTERNING	340319	0.0529786	0.160443	0.741247	c5.go.bp	0.915374
GO_KETONE_BODY_BIOSYNTHETIC_PROCESS	340319	0.0518836	0.157136	0.741262	c5.go.bp	0.915374
WP_SECRETION_OF_HYDROCHLORIC_ACID_IN_PARIETAL_CELLS	340319	0.119866	0.363106	0.741315	c2.cp.wikipathways	0.915374
HP_BONE_SPICULE_PIGMENTATION_OF_THE_RETINA	340319	-0.0222638	0.0674447	0.741321	c5.hpo	0.915374
GO_RESPONSE_TO_HYDROPEROXIDE	340319	-0.0407277	0.123382	0.741328	c5.go.bp	0.915374
BIOCARTA_LEPTIN_PATHWAY	340319	-0.071929	0.217972	0.741406	c2.cp.biocarta	0.915374
GO_RETINAL_DEHYDROGENASE_ACTIVITY	340319	-0.0546779	0.165698	0.741411	c5.go.mf	0.915374
PID_ARF6_TRAFFICKING_PATHWAY	340319	-0.0252599	0.0765522	0.741423	c2.cp.pid	0.915374
GO_MITOTIC_CYTOKINETIC_PROCESS	340319	-0.0420551	0.127508	0.741534	c5.go.bp	0.915457
GO_PINOSOME	340319	-0.0448234	0.135951	0.741625	c5.go.cc	0.915484
GO_NEGATIVE_REGULATION_OF_FIBROBLAST_MIGRATION	340319	-0.0725631	0.220103	0.741644	c5.go.bp	0.915484
GO_RESPONSE_TO_UV_C	340319	-0.0456538	0.138541	0.741754	c5.go.bp	0.915567
GO_CAMP_DEPENDENT_PROTEIN_KINASE_INHIBITOR_ACTIVITY	340319	-0.162162	0.492563	0.741989	c5.go.mf	0.915673
HP_CAPILLARY_MALFORMATION	340319	-0.0323175	0.0981664	0.741996	c5.hpo	0.915673
GO_BETA_CATENIN_BINDING	340319	-0.0255623	0.0776768	0.742091	c5.go.mf	0.915673
REACTOME_SUMOYLATION_OF_DNA_METHYLATION_PROTEINS	340319	-0.0588053	0.178703	0.742105	c2.cp.reactome	0.915673
GO_REGULATION_OF_TELOMERE_MAINTENANCE_VIA_TELOMERE_LENGTHENING	340319	0.0228097	0.0693266	0.742142	c5.go.bp	0.915673
GU_PDEF_TARGETS_UP	340319	-0.0245163	0.0745139	0.742143	c2.cgp.cgp	0.915673
GO_CEREBELLAR_GRANULAR_LAYER_MORPHOGENESIS	340319	-0.0866892	0.263565	0.742224	c5.go.bp	0.915673
HP_SMALL_EARLOBE	340319	-0.0532649	0.162	0.74231	c5.hpo	0.915673
GO_RESPONSE_TO_DIACYL_BACTERIAL_LIPOPEPTIDE	340319	-0.0630354	0.191754	0.742359	c5.go.bp	0.915673
GO_SPECTRIN_BINDING	340319	-0.0253005	0.0769759	0.742398	c5.go.mf	0.915673
GO_AUTOPHAGY_OF_NUCLEUS	340319	-0.041772	0.127108	0.742433	c5.go.bp	0.915673
REACTOME_SYNTHESIS_SECRETION_AND_INACTIVATION_OF_GLUCOSE_DEPENDENT_INSULINOTROPIC_POLYPEPTIDE_GIP_	340319	-0.0771991	0.234922	0.742447	c2.cp.reactome	0.915673
WP_PHOTODYNAMIC_THERAPYINDUCED_NFKB_SURVIVAL_SIGNALING	340319	-0.0428006	0.130247	0.74245	c2.cp.wikipathways	0.915673
GO_NEGATIVE_REGULATION_OF_TRANSLATIONAL_INITIATION	340319	0.0439064	0.133614	0.742454	c5.go.bp	0.915673
FIRESTEIN_CTNNB1_PATHWAY	340319	-0.0371198	0.112981	0.742497	c2.cgp.cgp	0.915673
GO_U5_SNRNP	340319	0.0855649	0.260538	0.742597	c5.go.cc	0.91572
REACTOME_MITOCHONDRIAL_TRANSLATION	340319	-0.0207114	0.0630763	0.742644	c2.cp.reactome	0.91572
KUROZUMI_RESPONSE_TO_ONCOCYTIC_VIRUS_AND_CYCLIC_RGD	340319	0.0682723	0.207941	0.742666	c2.cgp.cgp	0.91572
GO_DE_NOVO_IMP_BIOSYNTHETIC_PROCESS	340319	-0.0508007	0.15487	0.742895	c5.go.bp	0.915819
GO_RESPONSE_TO_INACTIVITY	340319	-0.0496143	0.151259	0.742906	c5.go.bp	0.915819
HP_JUVENILE_ONSET	340319	0.0188833	0.0575758	0.742933	c5.hpo	0.915819
GO_GLYCOLIPID_MANNOSYLTRANSFERASE_ACTIVITY	340319	-0.0751852	0.229286	0.74298	c5.go.mf	0.915819
GO_HEMATOPOIETIC_STEM_CELL_HOMEOSTASIS	340319	-0.0881758	0.268933	0.743008	c5.go.bp	0.915819
GO_AUDITORY_RECEPTOR_CELL_DEVELOPMENT	340319	0.0273708	0.0834804	0.743009	c5.go.bp	0.915819
BEIER_GLIOMA_STEM_CELL_UP	340319	0.0252807	0.0771407	0.743123	c2.cgp.cgp	0.915889
WEIGEL_OXIDATIVE_STRESS_BY_TBH_AND_H2O2	340319	0.0353613	0.107914	0.743153	c2.cgp.cgp	0.915889
REACTOME_ACTIVATION_OF_THE_TFAP2_AP_2_FAMILY_OF_TRANSCRIPTION_FACTORS	340319	-0.0814544	0.248733	0.743307	c2.cp.reactome	0.916024
GO_REGULATION_OF_GLUCOCORTICOID_RECEPTOR_SIGNALING_PATHWAY	340319	-0.125435	0.383379	0.74353	c5.go.bp	0.916196
GO_L_AMINO_ACID_TRANSMEMBRANE_TRANSPORTER_ACTIVITY	340319	0.02336	0.0714017	0.743545	c5.go.mf	0.916196
GO_CYSTEINE_METABOLIC_PROCESS	340319	0.0495401	0.15145	0.743588	c5.go.bp	0.916196
REACTOME_FCGR_ACTIVATION	340319	-0.0635499	0.194305	0.743621	c2.cp.reactome	0.916196
GO_ESTABLISHMENT_OF_EPITHELIAL_CELL_POLARITY	340319	0.0346809	0.106085	0.743731	c5.go.bp	0.916261
GO_REGULATION_OF_CAMP_DEPENDENT_PROTEIN_KINASE_ACTIVITY	340319	-0.0454138	0.138966	0.74382	c5.go.bp	0.916261
REACTOME_FREE_FATTY_ACIDS_REGULATE_INSULIN_SECRETION	340319	0.0532075	0.162818	0.743826	c2.cp.reactome	0.916261
HP_HORSESHOE_KIDNEY	340319	-0.023585	0.0722208	0.743995	c5.hpo	0.916261
GO_DEACETYLASE_ACTIVITY	340319	-0.0316835	0.0970269	0.744013	c5.go.mf	0.916261
HP_SPARSE_LATERAL_EYEBROW	340319	0.0582495	0.178409	0.74405	c5.hpo	0.916261
AMIT_EGF_RESPONSE_20_MCF10A	340319	-0.063758	0.195314	0.744093	c2.cgp.cgp	0.916261
WP_CIRCADIAN_RHYTHM_RELATED_GENES	340319	-0.0177592	0.0544037	0.744096	c2.cp.wikipathways	0.916261
HP_GANGLIONEUROMA	340319	0.0559181	0.171302	0.744099	c5.hpo	0.916261
REACTOME_MISMATCH_REPAIR	340319	-0.0424458	0.130059	0.744154	c2.cp.reactome	0.916261
GO_REGULATION_OF_MYOTUBE_DIFFERENTIATION	340319	-0.0294812	0.0903849	0.744293	c5.go.bp	0.916261
GO_THYMUS_DEVELOPMENT	340319	-0.0302758	0.0928527	0.744377	c5.go.bp	0.916261
GO_IMPORTIN_ALPHA_FAMILY_PROTEIN_BINDING	340319	-0.0941505	0.288777	0.744401	c5.go.mf	0.916261
GO_NEGATIVE_REGULATION_OF_MONOOXYGENASE_ACTIVITY	340319	-0.0771243	0.236562	0.744409	c5.go.bp	0.916261
BIOCARTA_PML_PATHWAY	340319	-0.0621861	0.190787	0.744466	c2.cp.biocarta	0.916261
GO_POSITIVE_REGULATION_OF_PRI_MIRNA_TRANSCRIPTION_BY_RNA_POLYMERASE_II	340319	-0.0569455	0.174717	0.744477	c5.go.bp	0.916261
HP_PULMONARY_EDEMA	340319	0.0606206	0.186012	0.744503	c5.hpo	0.916261
GO_REGULATION_OF_DEFENSE_RESPONSE_TO_BACTERIUM	340319	-0.0473283	0.145287	0.744608	c5.go.bp	0.916261
GO_PML_BODY	340319	-0.0206363	0.0633572	0.744641	c5.go.cc	0.916261
GO_EPIDERMAL_CELL_DIFFERENTIATION	340319	-0.0100373	0.0308219	0.744686	c5.go.bp	0.916261
GO_DICHOTOMOUS_SUBDIVISION_OF_TERMINAL_UNITS_INVOLVED_IN_SALIVARY_GLAND_BRANCHING	340319	-0.07802	0.239676	0.744786	c5.go.bp	0.916261
REACTOME_NR1H2_NR1H3_REGULATE_GENE_EXPRESSION_TO_LIMIT_CHOLESTEROL_UPTAKE_	340319	0.114422	0.351586	0.744845	c2.cp.reactome	0.916261
GO_CAP_INDEPENDENT_TRANSLATIONAL_INITIATION	340319	-0.0728066	0.223717	0.744847	c5.go.bp	0.916261
GO_REGULATION_OF_MACROPHAGE_CHEMOTAXIS	340319	-0.0339065	0.104193	0.744864	c5.go.bp	0.916261
HP_ABSENT_EYEBROW	340319	0.0319023	0.098036	0.744868	c5.hpo	0.916261
GO_PROTEIN_KINASE_A_REGULATORY_SUBUNIT_BINDING	340319	-0.0345725	0.106244	0.744874	c5.go.mf	0.916261
GO_VESICLE_CARGO_LOADING	340319	-0.0343476	0.105558	0.744884	c5.go.bp	0.916261
HP_BROAD_FACE	340319	-0.0406677	0.124989	0.7449	c5.hpo	0.916261
GO_RNA_DNA_HYBRID_RIBONUCLEASE_ACTIVITY	340319	0.0675194	0.207573	0.74497	c5.go.mf	0.916293
HP_HYPEROXALURIA	340319	-0.0582364	0.179067	0.745013	c5.hpo	0.916293
GO_FMN_BINDING	340319	-0.0379123	0.116647	0.745168	c5.go.mf	0.916361
BIOCARTA_CELL2CELL_PATHWAY	340319	0.0617199	0.189912	0.745188	c2.cp.biocarta	0.916361
REACTOME_TRNA_AMINOACYLATION	340319	-0.0300509	0.0924725	0.745203	c2.cp.reactome	0.916361
GO_VASCULAR_ASSOCIATED_SMOOTH_MUSCLE_CELL_DIFFERENTIATION	340319	-0.0423454	0.130327	0.745244	c5.go.bp	0.916361
DELACROIX_RAR_TARGETS_UP	340319	0.028547	0.0879444	0.745482	c2.cgp.cgp	0.9166
MOOTHA_GLUCONEOGENESIS	340319	-0.0332941	0.102603	0.745565	c2.cgp.cgp	0.916611
GO_POSITIVE_REGULATION_OF_CHOLESTEROL_BIOSYNTHETIC_PROCESS	340319	0.0705326	0.217441	0.745653	c5.go.bp	0.916611
GO_REGULATION_OF_PROTEIN_DEACETYLATION	340319	0.0283884	0.0875206	0.745664	c5.go.bp	0.916611
GO_PRI_MIRNA_TRANSCRIPTION_BY_RNA_POLYMERASE_II	340319	-0.0440567	0.135832	0.745676	c5.go.bp	0.916611
GO_INTERLEUKIN_2_RECEPTOR_BINDING	340319	0.114439	0.35295	0.745761	c5.go.mf	0.916611
REACTOME_PLATELET_SENSITIZATION_BY_LDL	340319	-0.053028	0.163581	0.74581	c2.cp.reactome	0.916611
ONGUSAHA_BRCA1_TARGETS_UP	340319	0.0535076	0.16508	0.745839	c2.cgp.cgp	0.916611
GO_RESPONSE_TO_DIETARY_EXCESS	340319	-0.0345072	0.106462	0.745841	c5.go.bp	0.916611
HP_SCALING_SKIN	340319	0.0324333	0.100131	0.746008	c5.hpo	0.916762
HP_SCARRING	340319	-0.0117659	0.0363317	0.746053	c5.hpo	0.916764
GO_REGULATION_OF_EXTRACELLULAR_MATRIX_ASSEMBLY	340319	-0.0734226	0.226765	0.746103	c5.go.bp	0.916771
TURASHVILI_BREAST_DUCTAL_CARCINOMA_VS_DUCTAL_NORMAL_DN	340319	-0.0129804	0.0401126	0.746241	c2.cgp.cgp	0.916789
BERTUCCI_INVASIVE_CARCINOMA_DUCTAL_VS_LOBULAR_UP	340319	-0.0461614	0.142653	0.746247	c2.cgp.cgp	0.916789
GO_REGULATION_OF_AMPA_RECEPTOR_ACTIVITY	340319	-0.0713589	0.220523	0.746249	c5.go.bp	0.916789
GO_CHEMOKINE_C_X_C_MOTIF_LIGAND_2_PRODUCTION	340319	0.0796067	0.246176	0.746413	c5.go.bp	0.916937
GO_REGULATION_OF_PROTEIN_POLYUBIQUITINATION	340319	0.0344699	0.106715	0.746688	c5.go.bp	0.91722
GO_NEGATIVE_REGULATION_OF_PROTEIN_TYROSINE_KINASE_ACTIVITY	340319	0.0364659	0.112947	0.746803	c5.go.bp	0.917238
LEE_LIVER_CANCER_MYC_E2F1_UP	340319	-0.0255379	0.0791058	0.746823	c2.cgp.cgp	0.917238
HP_ABNORMALITY_OF_SUBCUTANEOUS_FAT_TISSUE	340319	-0.0287574	0.0890828	0.746834	c5.hpo	0.917238
GO_CARDIOBLAST_PROLIFERATION	340319	-0.119838	0.371468	0.746994	c5.go.bp	0.917258
YAGI_AML_WITH_T_8_21_TRANSLOCATION	340319	-0.0101724	0.0315325	0.746999	c2.cgp.cgp	0.917258
GO_PROSTANOID_RECEPTOR_ACTIVITY	340319	0.0755332	0.234217	0.74708	c5.go.mf	0.917258
HP_TEMPERATURE_INSTABILITY	340319	-0.0608978	0.188846	0.747095	c5.hpo	0.917258
REACTOME_SIGNAL_AMPLIFICATION	340319	-0.0411261	0.127536	0.7471	c2.cp.reactome	0.917258
DASU_IL6_SIGNALING_SCAR_DN	340319	-0.04749	0.147283	0.747119	c2.cgp.cgp	0.917258
DESERT_PERIPORTAL_HEPATOCELLULAR_CARCINOMA_SUBCLASS_UP	340319	-0.0115273	0.0357589	0.747179	c2.cgp.cgp	0.917258
HP_ALOPECIA_UNIVERSALIS	340319	-0.0658422	0.204268	0.7472	c5.hpo	0.917258
AZARE_NEOPLASTIC_TRANSFORMATION_BY_STAT3_DN	340319	0.0466294	0.14477	0.747383	c2.cgp.cgp	0.917428
SASSON_RESPONSE_TO_FORSKOLIN_DN	340319	-0.0212584	0.0660601	0.747601	c2.cgp.cgp	0.917499
GO_GENETIC_IMPRINTING	340319	0.0341864	0.106243	0.747624	c5.go.bp	0.917499
GO_MONOCYTE_AGGREGATION	340319	-0.138336	0.429937	0.747635	c5.go.bp	0.917499
PID_ERB_GENOMIC_PATHWAY	340319	0.0582552	0.181085	0.74768	c2.cp.pid	0.917499
HP_INTESTINAL_ATRESIA	340319	-0.0238832	0.0742533	0.747722	c5.hpo	0.917499
BHATI_G2M_ARREST_BY_2METHOXYESTRADIOL_UP	340319	-0.0168791	0.0524802	0.747735	c2.cgp.cgp	0.917499
GO_POSITIVE_REGULATION_OF_KERATINOCYTE_PROLIFERATION	340319	-0.0525808	0.163492	0.747748	c5.go.bp	0.917499
WP_VITAMIN_B6DEPENDENT_AND_RESPONSIVE_DISORDERS	340319	-0.0508607	0.158182	0.747807	c2.cp.wikipathways	0.917518
GO_DOUBLE_STRAND_BREAK_REPAIR_VIA_BREAK_INDUCED_REPLICATION	340319	-0.0393559	0.122455	0.747915	c5.go.bp	0.917597
HP_HYPOPIGMENTATION_OF_THE_SKIN	340319	-0.0119208	0.0370992	0.747967	c5.hpo	0.917606
HP_DIAPHRAGMATIC_PARALYSIS	340319	-0.0526926	0.164048	0.748058	c5.hpo	0.917664
HP_ABNORMAL_MALE_REPRODUCTIVE_SYSTEM_PHYSIOLOGY	340319	0.00899857	0.0280334	0.748215	c5.hpo	0.91777
GO_NEGATIVE_REGULATION_OF_HISTONE_METHYLATION	340319	-0.0549416	0.171173	0.748232	c5.go.bp	0.91777
GO_PYRUVATE_DEHYDROGENASE_ACTIVITY	340319	-0.110661	0.344869	0.748302	c5.go.mf	0.917802
GO_CARDIAC_MUSCLE_CELL_PROLIFERATION	340319	0.0500341	0.155986	0.748393	c5.go.bp	0.917814
GO_TRNA_AMINOACYLATION_FOR_MITOCHONDRIAL_PROTEIN_TRANSLATION	340319	-0.0500979	0.15619	0.748399	c5.go.bp	0.917814
GO_REGULATION_OF_MITOTIC_RECOMBINATION	340319	-0.0645384	0.20129	0.748495	c5.go.bp	0.917878
GO_PHOSPHOLIPASE_A2_ACTIVITY	340319	0.0298567	0.093163	0.748606	c5.go.mf	0.917958
HP_THORACIC_DYSPLASIA	340319	0.0430739	0.134429	0.748648	c5.hpo	0.917958
HP_APLASIA_HYPOPLASIA_OF_THE_2ND_FINGER	340319	-0.0634747	0.198185	0.748756	c5.hpo	0.918036
GO_SODIUM_ION_TRANSMEMBRANE_TRANSPORTER_ACTIVITY	340319	-0.0121307	0.0378964	0.748892	c5.go.mf	0.918149
GO_HEPARAN_SULFATE_GLUCOSAMINE_3_SULFOTRANSFERASE_1_ACTIVITY	340319	-0.131993	0.412572	0.749024	c5.go.mf	0.918258
WP_MONOAMINE_TRANSPORT	340319	-0.0429533	0.134335	0.74916	c2.cp.wikipathways	0.91837
WP_CYTOSOLIC_DNASENSING_PATHWAY	340319	0.0252874	0.0791019	0.74921	c2.cp.wikipathways	0.918378
HP_IMPAIRED_HORIZONTAL_SMOOTH_PURSUIT	340319	-0.0765422	0.239564	0.749342	c5.hpo	0.918472
WP_GPR40_PATHWAY	340319	0.037635	0.117807	0.749375	c2.cp.wikipathways	0.918472
REACTOME_NONSENSE_MEDIATED_DECAY_NMD_	340319	-0.0309759	0.0969835	0.749428	c2.cp.reactome	0.918484
GO_REGULATION_OF_MODIFICATION_OF_POSTSYNAPTIC_STRUCTURE	340319	-0.0781266	0.244765	0.749582	c5.go.bp	0.918619
HP_ABNORMAL_CARTILAGE_MORPHOLOGY	340319	-0.0352364	0.110511	0.749841	c5.hpo	0.918787
GO_VESICLE_TETHERING_TO_GOLGI	340319	0.0633441	0.198692	0.749875	c5.go.bp	0.918787
GO_SYNAPTIC_TRANSMISSION_CHOLINERGIC	340319	-0.0267694	0.0839707	0.749883	c5.go.bp	0.918787
GO_PROTEIN_COMPLEX_INVOLVED_IN_CELL_ADHESION	340319	-0.0235011	0.0737224	0.749895	c5.go.cc	0.918787
GO_SUGAR_MEDIATED_SIGNALING_PATHWAY	340319	0.0644115	0.202197	0.750062	c5.go.bp	0.918938
JOHANSSON_GLIOMAGENESIS_BY_PDGFB_UP	340319	0.0306161	0.0961283	0.750112	c2.cgp.cgp	0.918946
GO_GROWTH_FACTOR_BINDING	340319	-0.0164947	0.0518668	0.75047	c5.go.mf	0.919233
HP_ACCESSORY_ORAL_FRENULUM	340319	-0.0299046	0.0940702	0.750564	c5.hpo	0.919233
GO_NEURONAL_ACTION_POTENTIAL	340319	0.0300978	0.0947001	0.75062	c5.go.bp	0.919233
HP_URINARY_GLYCOSAMINOGLYCAN_EXCRETION	340319	-0.0378257	0.119031	0.750652	c5.hpo	0.919233
HP_TRACHEOMALACIA	340319	-0.0362525	0.114106	0.750705	c5.hpo	0.919233
HP_BIRTH_LENGTH_LESS_THAN_3RD_PERCENTILE	340319	0.0618947	0.194835	0.75073	c5.hpo	0.919233
GO_TRANSCRIPTION_INITIATION_FROM_RNA_POLYMERASE_I_PROMOTER	340319	0.0296025	0.0931865	0.750736	c5.go.bp	0.919233
GO_POSITIVE_REGULATION_OF_LONG_TERM_NEURONAL_SYNAPTIC_PLASTICITY	340319	0.111787	0.352003	0.750807	c5.go.bp	0.919233
GO_MITOCHONDRIAL_GENOME_MAINTENANCE	340319	0.035232	0.110957	0.750843	c5.go.bp	0.919233
GO_PROTEIN_MANNOSYLATION	340319	-0.0310088	0.0976587	0.750848	c5.go.bp	0.919233
MANNE_COVID19_COMBINED_COHORT_VS_HEALTHY_DONOR_PLATELETS_UP	340319	-0.0134608	0.0423958	0.750862	c2.cgp.cgp	0.919233
HP_ADRENOCORTICAL_ADENOMA	340319	-0.0627135	0.19753	0.750874	c5.hpo	0.919233
GO_SERINE_TRANSPORT	340319	-0.0603969	0.190273	0.750923	c5.go.bp	0.919239
LIU_TARGETS_OF_VMYB_VS_CMYB_UP	340319	-0.0433481	0.13663	0.751042	c2.cgp.cgp	0.919331
GO_NEUTRAL_AMINO_ACID_TRANSPORT	340319	-0.0252606	0.0796341	0.751086	c5.go.bp	0.919331
GO_INORGANIC_PHOSPHATE_TRANSMEMBRANE_TRANSPORTER_ACTIVITY	340319	-0.171886	0.542038	0.75116	c5.go.mf	0.919337
GO_ORGANOPHOSPHATE_ESTER_TRANSMEMBRANE_TRANSPORTER_ACTIVITY	340319	-0.0291237	0.0918479	0.751178	c5.go.mf	0.919337
GO_PENTOSE_PHOSPHATE_SHUNT_NON_OXIDATIVE_BRANCH	340319	-0.059935	0.189138	0.751331	c5.go.bp	0.91946
REACTOME_ACTIVATION_OF_THE_PRE_REPLICATIVE_COMPLEX	340319	-0.0307471	0.0970437	0.751367	c2.cp.reactome	0.91946
HP_URETHRAL_ATRESIA	340319	0.0241176	0.0761666	0.751515	c5.hpo	0.919534
HP_EPICANTHUS_INVERSUS	340319	-0.0654366	0.206658	0.751515	c5.hpo	0.919534
HP_OVERWEIGHT	340319	-0.0362593	0.114572	0.751642	c5.hpo	0.919591
GO_REGULATION_OF_LEUKOCYTE_DEGRANULATION	340319	-0.0247423	0.0781834	0.75165	c5.go.bp	0.919591
HP_CARDIOVASCULAR_CALCIFICATION	340319	-0.0253804	0.0802334	0.751751	c5.hpo	0.919599
CHESLER_BRAIN_D6MIT150_QTL_CIS	340319	-0.0660287	0.208799	0.751827	c2.cgp.cgp	0.919599
HP_APLASIA_INVOLVING_BONES_OF_THE_LOWER_LIMBS	340319	-0.0456669	0.144412	0.751831	c5.hpo	0.919599
GO_REGULATION_OF_PROTEIN_LIPIDATION	340319	-0.0602322	0.190491	0.751855	c5.go.bp	0.919599
SCHAEFFER_PROSTATE_DEVELOPMENT_AND_CANCER_BOX1_UP	340319	-0.0517689	0.163769	0.75192	c2.cgp.cgp	0.919599
HP_CHRONIC_LEUKEMIA	340319	-0.03487	0.11031	0.75192	c5.hpo	0.919599
GO_RESPONSE_TO_INCREASED_OXYGEN_LEVELS	340319	-0.0455541	0.144234	0.752128	c5.go.bp	0.919798
GO_PRE_REPLICATIVE_COMPLEX_ASSEMBLY_INVOLVED_IN_CELL_CYCLE_DNA_REPLICATION	340319	-0.0411338	0.130261	0.752171	c5.go.bp	0.919798
GO_POSITIVE_REGULATION_OF_HEPATOCYTE_PROLIFERATION	340319	0.140133	0.444016	0.752304	c5.go.bp	0.919812
GO_PHOSPHATE_ION_BINDING	340319	-0.0650633	0.206175	0.752327	c5.go.mf	0.919812
PID_TCPTP_PATHWAY	340319	0.032486	0.102954	0.752353	c2.cp.pid	0.919812
REACTOME_DIGESTION_OF_DIETARY_LIPID	340319	0.0445376	0.141154	0.752364	c2.cp.reactome	0.919812
HP_BRISK_REFLEXES	340319	-0.0310513	0.0984274	0.752402	c5.hpo	0.919812
BOWIE_RESPONSE_TO_TAMOXIFEN	340319	-0.0472187	0.14971	0.752457	c2.cgp.cgp	0.919825
HOLLERN_ADENOMYOEPITHELIAL_BREAST_TUMOR	340319	-0.0473124	0.150037	0.752505	c2.cgp.cgp	0.919825
HP_DERMOID_CYST	340319	-0.248706	0.788823	0.752544	c5.hpo	0.919825
HP_OSTEOCHONDROSIS	340319	0.0682805	0.216703	0.752695	c5.hpo	0.919948
MEBARKI_HCC_PROGENITOR_WNT_UP_CTNNB1_INDEPENDENT	340319	0.0409713	0.13007	0.752766	c2.cgp.cgp	0.919948
GO_NEGATIVE_REGULATION_OF_LYMPHOCYTE_APOPTOTIC_PROCESS	340319	0.0342763	0.108846	0.752833	c5.go.bp	0.919948
GO_CELL_CELL_RECOGNITION	340319	-0.0169607	0.0538679	0.75287	c5.go.bp	0.919948
GO_NEGATIVE_REGULATION_OF_FATTY_ACID_BIOSYNTHETIC_PROCESS	340319	0.0425911	0.135308	0.752936	c5.go.bp	0.919948
BIOCARTA_TCAPOPTOSIS_PATHWAY	340319	0.0908688	0.288759	0.752999	c2.cp.biocarta	0.919948
HP_ACUTE_LEUKEMIA	340319	-0.0185558	0.0589688	0.753012	c5.hpo	0.919948
GO_REGULATION_OF_LEUKOCYTE_APOPTOTIC_PROCESS	340319	-0.0212962	0.0676783	0.753013	c5.go.bp	0.919948
GO_ARYLSULFATASE_ACTIVITY	340319	-0.0557783	0.177297	0.753063	c5.go.mf	0.919948
GO_NUCLEOTIDE_EXCISION_REPAIR_COMPLEX	340319	0.0446676	0.142023	0.753134	c5.go.cc	0.919948
GO_REGULATION_OF_BLOOD_VOLUME_BY_RENIN_ANGIOTENSIN	340319	0.0796837	0.253394	0.753167	c5.go.bp	0.919948
REACTOME_GALACTOSE_CATABOLISM	340319	-0.0997015	0.317056	0.753172	c2.cp.reactome	0.919948
GO_NEGATIVE_REGULATION_OF_EPITHELIAL_CELL_DIFFERENTIATION	340319	-0.0351216	0.111801	0.753411	c5.go.bp	0.920132
GO_DESMOSOME_ORGANIZATION	340319	-0.0539545	0.171752	0.753413	c5.go.bp	0.920132
GO_TRANSEPITHELIAL_CHLORIDE_TRANSPORT	340319	-0.0866795	0.275972	0.753455	c5.go.bp	0.920132
GO_REGULATION_OF_ANGIOTENSIN_LEVELS_IN_BLOOD	340319	0.0367948	0.117181	0.75352	c5.go.bp	0.920136
GO_DIACYLGLYCEROL_KINASE_ACTIVITY	340319	-0.0496204	0.158093	0.753621	c5.go.mf	0.920136
GO_CENTROMERIC_DNA_BINDING	340319	-0.0689669	0.219745	0.753635	c5.go.mf	0.920136
REACTOME_NR1H2_NR1H3_REGULATE_GENE_EXPRESSION_LINKED_TO_TRIGLYCERIDE_LIPOLYSIS_IN_ADIPOSE	340319	-0.0754545	0.240432	0.753651	c2.cp.reactome	0.920136
GO_TRANSLATION_INITIATION_FACTOR_BINDING	340319	0.037171	0.118457	0.753678	c5.go.mf	0.920136
PETROVA_PROX1_TARGETS_UP	340319	-0.0410096	0.130716	0.753727	c2.cgp.cgp	0.920142
GO_THYROID_GLAND_DEVELOPMENT	340319	-0.0502802	0.160354	0.753857	c5.go.bp	0.920247
PRAMOONJAGO_SOX4_TARGETS_UP	340319	0.0318218	0.101514	0.753923	c2.cgp.cgp	0.920274
GO_POSITIVE_REGULATION_OF_AUTOPHAGOSOME_MATURATION	340319	-0.0715335	0.228257	0.753985	c5.go.bp	0.920284
HP_CHRONIC_SINUSITIS	340319	-0.014756	0.0470944	0.754032	c5.hpo	0.920284
GO_CYTOKINE_PRODUCTION_INVOLVED_IN_INFLAMMATORY_RESPONSE	340319	-0.0240813	0.0768664	0.754063	c5.go.bp	0.920284
HP_ABNORMAL_NUMBER_OF_PERMANENT_TEETH	340319	0.0385227	0.122998	0.75413	c5.hpo	0.920312
HP_FOCAL_SEGMENTAL_GLOMERULOSCLEROSIS	340319	-0.0243037	0.077644	0.75427	c5.hpo	0.920391
BIOCARTA_RAC1_PATHWAY	340319	-0.0537121	0.171616	0.754297	c2.cp.biocarta	0.920391
GO_POSITIVE_REGULATION_OF_HEMATOPOIETIC_PROGENITOR_CELL_DIFFERENTIATION	340319	-0.145434	0.464787	0.754353	c5.go.bp	0.920391
GO_PATTERN_RECOGNITION_RECEPTOR_ACTIVITY	340319	-0.0298989	0.0955945	0.754457	c5.go.mf	0.920391
YANAGISAWA_LUNG_CANCER_RECURRENCE	340319	0.180511	0.577153	0.754463	c2.cgp.cgp	0.920391
GO_AP_3_ADAPTOR_COMPLEX	340319	-0.0642253	0.205351	0.754464	c5.go.cc	0.920391
GO_ACTIN_MONOMER_BINDING	340319	0.0490955	0.157001	0.754503	c5.go.mf	0.920391
GO_MATURE_RIBOSOME_ASSEMBLY	340319	0.0703621	0.22507	0.754568	c5.go.bp	0.920417
HP_ABNORMALITY_OF_THE_SENSE_OF_SMELL	340319	0.0172565	0.0552106	0.754617	c5.hpo	0.920423
REACTOME_HYDROLYSIS_OF_LPC	340319	0.0421486	0.134935	0.754766	c2.cp.reactome	0.920472
GO_OPIOID_RECEPTOR_SIGNALING_PATHWAY	340319	-0.0529968	0.169675	0.75478	c5.go.bp	0.920472
REACTOME_ACTIVATION_OF_KAINATE_RECEPTORS_UPON_GLUTAMATE_BINDING	340319	-0.0431034	0.138008	0.754794	c2.cp.reactome	0.920472
HP_SUBVALVULAR_AORTIC_STENOSIS	340319	0.0421639	0.135023	0.754833	c5.hpo	0.920472
PID_FOXM1_PATHWAY	340319	-0.0287437	0.0921055	0.754985	c2.cp.pid	0.920604
REACTOME_ASSEMBLY_OF_COLLAGEN_FIBRILS_AND_OTHER_MULTIMERIC_STRUCTURES	340319	-0.0158231	0.0507765	0.755328	c2.cp.reactome	0.920887
HP_RECURRENT_EAR_INFECTIONS	340319	-0.0498457	0.159968	0.755346	c5.hpo	0.920887
GO_NEUROTRANSMITTER_GATED_ION_CHANNEL_CLUSTERING	340319	-0.0728527	0.233806	0.755349	c5.go.bp	0.920887
HP_CEPHALOHEMATOMA	340319	0.0592677	0.190282	0.755442	c5.hpo	0.920946
GO_ATP_GATED_ION_CHANNEL_ACTIVITY	340319	0.03878	0.124585	0.755592	c5.go.mf	0.921058
GO_POTASSIUM_CHANNEL_COMPLEX	340319	0.0204416	0.0656789	0.755621	c5.go.cc	0.921058
HP_LIMITED_ELBOW_FLEXION	340319	-0.0862802	0.277301	0.755692	c5.hpo	0.92109
GO_P_P_BOND_HYDROLYSIS_DRIVEN_PROTEIN_TRANSMEMBRANE_TRANSPORTER_ACTIVITY	340319	-0.149392	0.480386	0.755813	c5.go.mf	0.921118
ONDER_CDH1_SIGNALING_VIA_CTNNB1	340319	-0.020037	0.0644535	0.755896	c2.cgp.cgp	0.921118
REACTOME_FRUCTOSE_METABOLISM	340319	-0.0589214	0.189555	0.755922	c2.cp.reactome	0.921118
GO_U1_SNRNP_BINDING	340319	-0.250192	0.804897	0.755925	c5.go.mf	0.921118
GO_NEGATIVE_REGULATION_OF_APOPTOTIC_PROCESS_INVOLVED_IN_DEVELOPMENT	340319	-0.269278	0.866378	0.755946	c5.go.bp	0.921118
HP_SLEEP_WAKE_CYCLE_DISTURBANCE	340319	0.042539	0.136884	0.755979	c5.hpo	0.921118
REACTOME_MRNA_CAPPING	340319	0.0351279	0.113094	0.7561	c2.cp.reactome	0.921173
GO_POSITIVE_REGULATION_OF_IMMUNOGLOBULIN_SECRETION	340319	0.0857119	0.275964	0.756112	c5.go.bp	0.921173
GO_INTERCALATED_DISC	340319	0.0235288	0.0757697	0.756158	c5.go.cc	0.921176
GO_REGULATION_OF_CAVEOLIN_MEDIATED_ENDOCYTOSIS	340319	-0.0714308	0.230153	0.756285	c5.go.bp	0.921215
PID_HDAC_CLASSIII_PATHWAY	340319	0.0540829	0.174266	0.756298	c2.cp.pid	0.921215
GO_NEURON_REMODELING	340319	0.0532843	0.171721	0.756337	c5.go.bp	0.921215
REACTOME_MITOTIC_PROMETAPHASE	340319	0.0104695	0.0337447	0.756366	c2.cp.reactome	0.921215
HP_CLINODACTYLY_OF_THE_5TH_TOE	340319	0.057483	0.185407	0.756533	c5.hpo	0.92132
GO_LYTIC_VACUOLE_ORGANIZATION	340319	-0.0190856	0.0615733	0.756587	c5.go.bp	0.92132
HP_CLUBBING_OF_TOES	340319	0.0217246	0.0700986	0.756626	c5.hpo	0.92132
REACTOME_CASPASE_MEDIATED_CLEAVAGE_OF_CYTOSKELETAL_PROTEINS	340319	-0.054889	0.177112	0.756629	c2.cp.reactome	0.92132
HP_UNDETECTABLE_VISUAL_EVOKED_POTENTIALS	340319	-0.0956266	0.308657	0.756702	c5.hpo	0.921355
HP_ELEVATED_SYSTOLIC_BLOOD_PRESSURE	340319	-0.0462546	0.14938	0.756832	c5.hpo	0.92146
GO_LIPOPEPTIDE_BINDING	340319	-0.0466167	0.150628	0.756955	c5.go.mf	0.921557
HP_THROMBOEMBOLISM	340319	0.0304943	0.0985909	0.757092	c5.hpo	0.92156
GO_PURINE_DEOXYRIBONUCLEOTIDE_BIOSYNTHETIC_PROCESS	340319	0.0944261	0.30533	0.757125	c5.go.bp	0.92156
HP_ABNORMAL_LARYNX_PHYSIOLOGY	340319	0.0226349	0.0731908	0.757125	c5.hpo	0.92156
GO_STRUCTURAL_CONSTITUENT_OF_EYE_LENS	340319	0.0418575	0.135353	0.757134	c5.go.mf	0.92156
GO_NUCLEOTIDE_EXCISION_REPAIR_PREINCISION_COMPLEX_STABILIZATION	340319	0.0368288	0.119188	0.757323	c5.go.bp	0.921683
GO_TRANSCRIPTION_PREINITIATION_COMPLEX	340319	-0.0632046	0.204633	0.757422	c5.go.cc	0.921683
GO_SERINE_TYPE_ENDOPEPTIDASE_INHIBITOR_ACTIVITY	340319	0.0138245	0.0447629	0.757445	c5.go.mf	0.921683
MANNE_COVID19_ICU_VS_HEALTHY_DONOR_PLATELETS_DN	340319	-0.0116443	0.037704	0.757447	c2.cgp.cgp	0.921683
HP_NOCTURIA	340319	0.0483235	0.156476	0.757456	c5.hpo	0.921683
GO_PROTEIN_INSERTION_INTO_MITOCHONDRIAL_INNER_MEMBRANE	340319	0.0897003	0.290562	0.75754	c5.go.bp	0.921732
GO_POLYNUCLEOTIDE_ADENYLYLTRANSFERASE_ACTIVITY	340319	-0.0650287	0.210741	0.757648	c5.go.mf	0.92181
GO_NEGATIVE_REGULATION_OF_LEUKOCYTE_CHEMOTAXIS	340319	-0.0486109	0.157621	0.757776	c5.go.bp	0.921843
GO_PRESYNAPTIC_ACTIVE_ZONE_ORGANIZATION	340319	-0.0585249	0.189791	0.757805	c5.go.bp	0.921843
GO_NUCLEOSOMAL_HISTONE_BINDING	340319	0.0636476	0.206448	0.757856	c5.go.mf	0.921843
HP_INCREASED_HEPATOCELLULAR_LIPID_DROPLETS	340319	0.0739304	0.239845	0.757898	c5.hpo	0.921843
LI_CISPLATIN_RESISTANCE_UP	340319	-0.026439	0.0857917	0.757948	c2.cgp.cgp	0.921843
REACTOME_AMINE_LIGAND_BINDING_RECEPTORS	340319	-0.0442414	0.143576	0.757977	c2.cp.reactome	0.921843
AMIT_EGF_RESPONSE_240_MCF10A	340319	-0.0659877	0.214168	0.757997	c2.cgp.cgp	0.921843
HP_MICROCORNEA	340319	-0.0138656	0.0450076	0.758028	c5.hpo	0.921843
GO_RESPONSE_TO_PROGESTERONE	340319	-0.0263134	0.0854306	0.758076	c5.go.bp	0.921849
GO_DENSE_BODY	340319	-0.0874625	0.284058	0.758156	c5.go.cc	0.921885
HP_B_CELL_LYMPHOMA	340319	-0.0407513	0.132372	0.758194	c5.hpo	0.921885
GO_NEGATIVE_REGULATION_OF_TRANSCRIPTION_BY_RNA_POLYMERASE_I	340319	-0.175745	0.571145	0.758305	c5.go.bp	0.921967
KANG_FLUOROURACIL_RESISTANCE_UP	340319	-0.043305	0.14079	0.758398	c2.cgp.cgp	0.921999
REACTOME_REGULATION_OF_TP53_ACTIVITY_THROUGH_PHOSPHORYLATION	340319	-0.0179216	0.0583012	0.758542	c2.cp.reactome	0.921999
REACTOME_DISEASES_OF_PROGRAMMED_CELL_DEATH	340319	-0.0508785	0.165535	0.758572	c2.cp.reactome	0.921999
HP_ABNORMAL_HAIR_WHORL	340319	0.0483242	0.157242	0.758597	c5.hpo	0.921999
GO_SA_NODE_CELL_TO_ATRIAL_CARDIAC_MUSCLE_CELL_COMMUNICATION	340319	0.0583836	0.190056	0.758698	c5.go.bp	0.921999
GO_FICOLIN_1_RICH_GRANULE_MEMBRANE	340319	-0.0171234	0.0557511	0.758737	c5.go.cc	0.921999
HP_ABNORMAL_ENERGY_EXPENDITURE	340319	0.0591043	0.192486	0.7588	c5.hpo	0.921999
HP_RECURRENT_BRONCHITIS	340319	-0.0259226	0.0844247	0.758805	c5.hpo	0.921999
HP_LYMPHANGIECTASIS	340319	-0.0504203	0.164253	0.758869	c5.hpo	0.921999
WP_AGERAGE_PATHWAY	340319	-0.0229377	0.0747256	0.758875	c2.cp.wikipathways	0.921999
IWANAGA_E2F1_TARGETS_INDUCED_BY_SERUM	340319	0.0350372	0.114161	0.758912	c2.cgp.cgp	0.921999
HP_IMMUNE_DYSREGULATION	340319	0.100443	0.327286	0.758923	c5.hpo	0.921999
BERNARD_PPAPDC1B_TARGETS_DN	340319	0.0247352	0.0806064	0.758948	c2.cgp.cgp	0.921999
HP_RECEPTIVE_LANGUAGE_DELAY	340319	-0.081654	0.26612	0.758972	c5.hpo	0.921999
HEIDENBLAD_AMPLICON_12P11_12_DN	340319	-0.0404075	0.131729	0.759037	c2.cgp.cgp	0.921999
HP_UNDETECTABLE_LIGHT_AND_DARK_ADAPTED_ELECTRORETINOGRAM	340319	0.0378262	0.123315	0.759039	c5.hpo	0.921999
REACTOME_ASSOCIATION_OF_TRIC_CCT_WITH_TARGET_PROTEINS_DURING_BIOSYNTHESIS	340319	0.026019	0.0848387	0.759081	c2.cp.reactome	0.921999
HP_GLOMERULONEPHRITIS	340319	0.0298284	0.0973097	0.759201	c5.hpo	0.922091
GO_MODULATION_OF_PROGRAMMED_CELL_DEATH_IN_OTHER_ORGANISM	340319	-0.0810055	0.264348	0.759274	c5.go.bp	0.922117
HP_DIMINISHED_MOVEMENT	340319	0.0189083	0.0617137	0.75931	c5.hpo	0.922117
HP_ABNORMALITY_OF_SKELETAL_MATURATION	340319	-0.00866432	0.0283041	0.759517	c5.hpo	0.922274
DELACROIX_RARG_BOUND_MEF	340319	-0.00912613	0.029814	0.759527	c2.cgp.cgp	0.922274
GO_DNA_DEPENDENT_ATPASE_ACTIVITY	340319	-0.0123009	0.0402186	0.759718	c5.go.mf	0.922401
GO_PROTEIN_DEACETYLASE_ACTIVITY	340319	-0.0380575	0.124432	0.75972	c5.go.mf	0.922401
HASINA_NOL7_TARGETS_UP	340319	0.103231	0.337742	0.75987	c2.cgp.cgp	0.922489
VISALA_AGING_LYMPHOCYTE_DN	340319	0.0444138	0.145315	0.759881	c2.cgp.cgp	0.922489
GO_POSITIVE_REGULATION_OF_T_CELL_RECEPTOR_SIGNALING_PATHWAY	340319	-0.0597792	0.195649	0.759953	c5.go.bp	0.922523
GO_REGULATION_OF_RESPONSE_TO_FOOD	340319	-0.0412656	0.135119	0.760061	c5.go.bp	0.9226
GO_POSITIVE_CHEMOTAXIS	340319	-0.0244572	0.0801393	0.760226	c5.go.bp	0.922747
HP_DUPLICATION_OF_THE_DISTAL_PHALANX_OF_THE_THUMB	340319	0.0539398	0.176823	0.760329	c5.hpo	0.922778
GO_SECRETION_OF_LYSOSOMAL_ENZYMES	340319	0.060903	0.199683	0.760367	c5.go.bp	0.922778
GO_POSITIVE_REGULATION_OF_SMOOTH_MUSCLE_CELL_APOPTOTIC_PROCESS	340319	-0.0847618	0.277972	0.76042	c5.go.bp	0.922778
KEGG_ALPHA_LINOLENIC_ACID_METABOLISM	340319	-0.0476521	0.156278	0.760428	c2.cp.kegg	0.922778
GO_POSITIVE_REGULATION_OF_MIRNA_METABOLIC_PROCESS	340319	0.127889	0.420221	0.76087	c5.go.bp	0.92314
GO_ENDOCRINE_SYSTEM_DEVELOPMENT	340319	-0.0239708	0.0787714	0.760894	c5.go.bp	0.92314
GO_POSITIVE_REGULATION_OF_HISTONE_H4_ACETYLATION	340319	0.0737896	0.24249	0.7609	c5.go.bp	0.92314
WP_SARS_CORONAVIRUS_AND_INNATE_IMMUNITY	340319	-0.0401795	0.132055	0.760926	c2.cp.wikipathways	0.92314
BAE_BRCA1_TARGETS_DN	340319	-0.0429649	0.141258	0.761007	c2.cgp.cgp	0.92314
MIKKELSEN_IPS_HCP_WITH_H3_UNMETHYLATED	340319	-0.0184133	0.060542	0.761021	c2.cgp.cgp	0.92314
REACTOME_SIGNALING_BY_MRAS_COMPLEX_MUTANTS	340319	-0.0747244	0.245705	0.761034	c2.cp.reactome	0.92314
GO_RNA_POLYMERASE_ACTIVITY	340319	0.0275877	0.0907445	0.761116	c5.go.mf	0.923185
BIOCARTA_STEM_PATHWAY	340319	-0.0985631	0.324357	0.761226	c2.cp.biocarta	0.923265
GO_RESPONSE_TO_X_RAY	340319	-0.0264868	0.0871954	0.761308	c5.go.bp	0.923311
HP_TORSADE_DE_POINTES	340319	-0.0314792	0.103652	0.761356	c5.hpo	0.923316
WP_GLYCEROLIPIDS_AND_GLYCEROPHOSPHOLIPIDS	340319	0.0366783	0.120824	0.761456	c2.cp.wikipathways	0.923384
HP_ARTERIOVENOUS_MALFORMATION	340319	0.019806	0.0652785	0.761579	c5.hpo	0.923452
TAKEDA_TARGETS_OF_NUP98_HOXA9_FUSION_6HR_DN	340319	0.032889	0.108418	0.761621	c2.cgp.cgp	0.923452
HP_CUTANEOUS_FINGER_SYNDACTYLY	340319	-0.0319388	0.105301	0.761654	c5.hpo	0.923452
GO_DNA_DAMAGE_INDUCED_PROTEIN_PHOSPHORYLATION	340319	-0.042781	0.141162	0.761842	c5.go.bp	0.923452
URS_ADIPOCYTE_DIFFERENTIATION_DN	340319	0.0348509	0.115054	0.761959	c2.cgp.cgp	0.923452
REACTOME_A_TETRASACCHARIDE_LINKER_SEQUENCE_IS_REQUIRED_FOR_GAG_SYNTHESIS	340319	-0.0383073	0.126499	0.762021	c2.cp.reactome	0.923452
HP_ABNORMAL_VISUAL_FIELD_TEST	340319	-0.0524023	0.173058	0.762042	c5.hpo	0.923452
GO_SENSORY_PERCEPTION_OF_PAIN	340319	-0.0180885	0.0597496	0.762089	c5.go.bp	0.923452
GO_CALCIUM_INDEPENDENT_CELL_CELL_ADHESION_VIA_PLASMA_MEMBRANE_CELL_ADHESION_MOLECULES	340319	0.0913433	0.301776	0.76213	c5.go.bp	0.923452
GO_LIPASE_ACTIVATOR_ACTIVITY	340319	-0.0526375	0.173964	0.762212	c5.go.mf	0.923452
HP_ABNORMALITY_OF_THE_PROXIMAL_PHALANX_OF_THE_THUMB	340319	-0.0675189	0.223146	0.762212	c5.hpo	0.923452
HP_DECREASED_LYMPHOCYTE_APOPTOSIS	340319	0.0805761	0.266314	0.762225	c5.hpo	0.923452
GO_RETROGRADE_TRANSPORT_ENDOSOME_TO_GOLGI	340319	-0.0157772	0.0521467	0.762229	c5.go.bp	0.923452
BIOCARTA_CTBP1_PATHWAY	340319	0.0862968	0.285269	0.762263	c2.cp.biocarta	0.923452
HP_PAROXYSMAL_INVOLUNTARY_EYE_MOVEMENTS	340319	-0.0277999	0.0919033	0.762278	c5.hpo	0.923452
GO_DETECTION_OF_MOLECULE_OF_BACTERIAL_ORIGIN	340319	-0.0344131	0.113774	0.762294	c5.go.bp	0.923452
BHATI_G2M_ARREST_BY_2METHOXYESTRADIOL_DN	340319	0.017836	0.0589705	0.762305	c2.cgp.cgp	0.923452
GO_ORGANIC_ANION_TRANSMEMBRANE_TRANSPORTER_ACTIVITY	340319	-0.0102236	0.0338063	0.762334	c5.go.mf	0.923452
GO_SPHINGOID_METABOLIC_PROCESS	340319	-0.0396993	0.131297	0.762375	c5.go.bp	0.923452
HP_FACIAL_HYPEROSTOSIS	340319	-0.176347	0.58335	0.762423	c5.hpo	0.923452
HP_CUTANEOUS_MELANOMA	340319	-0.0408925	0.135344	0.762546	c5.hpo	0.923452
KEGG_BASE_EXCISION_REPAIR	340319	0.0221527	0.0733273	0.76257	c2.cp.kegg	0.923452
GO_REGULATION_OF_MYELINATION	340319	-0.0241203	0.0798491	0.762596	c5.go.bp	0.923452
HP_CONICAL_INCISOR	340319	0.038288	0.126782	0.762654	c5.hpo	0.923452
BIOCARTA_HIF_PATHWAY	340319	-0.0493828	0.163539	0.76268	c2.cp.biocarta	0.923452
GO_REGULATION_OF_T_HELPER_17_TYPE_IMMUNE_RESPONSE	340319	-0.0493918	0.163586	0.762704	c5.go.bp	0.923452
GO_KERATINOCYTE_APOPTOTIC_PROCESS	340319	0.119521	0.395856	0.762704	c5.go.bp	0.923452
GO_PORIN_ACTIVITY	340319	-0.239653	0.79407	0.762802	c5.go.mf	0.923459
SPIELMAN_LYMPHOBLAST_EUROPEAN_VS_ASIAN_2FC_UP	340319	0.0495269	0.164178	0.762906	c2.cgp.cgp	0.923459
GO_SPHINGOSINE_N_ACYLTRANSFERASE_ACTIVITY	340319	0.0837137	0.277524	0.762923	c5.go.mf	0.923459
HP_ANURIA	340319	-0.0505549	0.167621	0.762955	c5.hpo	0.923459
GO_ELASTIN_METABOLIC_PROCESS	340319	0.0801284	0.265735	0.763007	c5.go.bp	0.923459
REACTOME_GLYCOSPHINGOLIPID_METABOLISM	340319	-0.0235645	0.0781511	0.763014	c2.cp.reactome	0.923459
RAMPON_ENRICHED_LEARNING_ENVIRONMENT_LATE_UP	340319	-0.0523813	0.17377	0.763079	c2.cgp.cgp	0.923459
GO_REGULATION_OF_SECONDARY_HEART_FIELD_CARDIOBLAST_PROLIFERATION	340319	-0.112444	0.373101	0.763127	c5.go.bp	0.923459
GO_POSITIVE_REGULATION_OF_TOLL_LIKE_RECEPTOR_SIGNALING_PATHWAY	340319	-0.0384499	0.127582	0.76313	c5.go.bp	0.923459
YAO_TEMPORAL_RESPONSE_TO_PROGESTERONE_CLUSTER_10	340319	-0.0346682	0.115044	0.763151	c2.cgp.cgp	0.923459
HP_ACHOLIC_STOOLS	340319	-0.0765854	0.254422	0.763401	c5.hpo	0.923659
GO_NEGATIVE_REGULATION_OF_INTERLEUKIN_6_MEDIATED_SIGNALING_PATHWAY	340319	-0.413975	1.37527	0.763405	c5.go.bp	0.923659
GO_VARICOSITY	340319	0.130395	0.433319	0.763475	c5.go.cc	0.923691
HP_PULMONARY_INFILTRATES	340319	0.0231338	0.0769035	0.763555	c5.hpo	0.923717
GO_ENAMEL_MINERALIZATION	340319	-0.042286	0.140589	0.763585	c5.go.bp	0.923717
REACTOME_TNF_RECEPTOR_SUPERFAMILY_TNFSF_MEMBERS_MEDIATING_NON_CANONICAL_NF_KB_PATHWAY	340319	-0.102903	0.342309	0.763709	c2.cp.reactome	0.923814
REACTOME_RNA_POLYMERASE_I_PROMOTER_ESCAPE	340319	0.0278935	0.0928122	0.763768	c2.cp.reactome	0.923832
GO_PEPTIDE_RECEPTOR_ACTIVITY	340319	-0.0167071	0.0556305	0.763932	c5.go.mf	0.923945
REACTOME_RESOLUTION_OF_AP_SITES_VIA_THE_MULTIPLE_NUCLEOTIDE_PATCH_REPLACEMENT_PATHWAY	340319	-0.0302291	0.10067	0.763964	c2.cp.reactome	0.923945
GO_CLEAVAGE_FURROW_FORMATION	340319	-0.063703	0.212229	0.764054	c5.go.bp	0.923945
GO_1_ALKYL_2_ACETYLGLYCEROPHOSPHOCHOLINE_ESTERASE_ACTIVITY	340319	0.0430136	0.143311	0.76407	c5.go.mf	0.923945
GO_1_PHOSPHATIDYLINOSITOL_4_KINASE_ACTIVITY	340319	0.108956	0.363105	0.764125	c5.go.mf	0.923945
HP_HYPERACTIVE_PATELLAR_REFLEX	340319	-0.0428834	0.142913	0.764126	c5.hpo	0.923945
GO_NEGATIVE_REGULATION_OF_LEUKOCYTE_CELL_CELL_ADHESION	340319	0.0187653	0.0625769	0.764272	c5.go.bp	0.92402
TURJANSKI_MAPK8_AND_MAPK9_TARGETS	340319	-0.140642	0.469096	0.764318	c2.cgp.cgp	0.92402
GO_SOMATOTROPIN_SECRETING_CELL_DIFFERENTIATION	340319	0.105799	0.352943	0.764359	c5.go.bp	0.92402
GO_MESODERMAL_CELL_MIGRATION	340319	-0.0694552	0.231708	0.764365	c5.go.bp	0.92402
GO_POSITIVE_REGULATION_OF_REACTIVE_OXYGEN_SPECIES_METABOLIC_PROCESS	340319	-0.0205944	0.0687369	0.764474	c5.go.bp	0.924098
HP_ABNORMAL_SWEAT_GLAND_MORPHOLOGY	340319	0.0786504	0.262608	0.764561	c5.hpo	0.92415
HP_EPIPHYSEAL_DYSPLASIA	340319	-0.0297401	0.0993258	0.76462	c5.hpo	0.924168
GO_REGULATION_OF_HELICASE_ACTIVITY	340319	-0.0484734	0.162015	0.764794	c5.go.bp	0.924251
GO_CELLULAR_RESPONSE_TO_VASCULAR_ENDOTHELIAL_GROWTH_FACTOR_STIMULUS	340319	0.0262804	0.0878867	0.764921	c5.go.bp	0.924251
GO_EPITHELIAL_CELL_CELL_ADHESION	340319	-0.0426259	0.142597	0.764997	c5.go.bp	0.924251
GO_1_4_ALPHA_OLIGOGLUCAN_PHOSPHORYLASE_ACTIVITY	340319	-0.0492088	0.164637	0.765022	c5.go.mf	0.924251
WP_MITOCHONDRIAL_CIV_ASSEMBLY	340319	0.0394878	0.132144	0.765074	c2.cp.wikipathways	0.924251
HP_ABNORMALITY_OF_THE_MIDDLE_PHALANX_OF_THE_2ND_FINGER	340319	-0.103294	0.345751	0.765129	c5.hpo	0.924251
LEE_METASTASIS_AND_ALTERNATIVE_SPLICING_DN	340319	-0.0245162	0.0820754	0.765166	c2.cgp.cgp	0.924251
GO_PATTERN_SPECIFICATION_INVOLVED_IN_KIDNEY_DEVELOPMENT	340319	-0.180869	0.605522	0.76517	c5.go.bp	0.924251
GO_POSITIVE_REGULATION_OF_HAIR_CYCLE	340319	-0.0619309	0.207376	0.765214	c5.go.bp	0.924251
REACTOME_PROCESSING_OF_DNA_DOUBLE_STRAND_BREAK_ENDS	340319	0.0182075	0.0609919	0.765304	c2.cp.reactome	0.924251
GO_ACETYLCHOLINE_GATED_CATION_SELECTIVE_CHANNEL_ACTIVITY	340319	0.0297706	0.0997401	0.765336	c5.go.mf	0.924251
HP_FACIAL_EDEMA	340319	0.0191755	0.0642688	0.765426	c5.hpo	0.924251
REACTOME_MASTL_FACILITATES_MITOTIC_PROGRESSION	340319	0.0590156	0.197858	0.765495	c2.cp.reactome	0.924251
GO_REGULATION_OF_RNA_POLYMERASE_II_TRANSCRIPTION_PREINITIATION_COMPLEX_ASSEMBLY	340319	-0.0784976	0.263196	0.765514	c5.go.bp	0.924251
GO_OXIDOREDUCTASE_ACTIVITY_OXIDIZING_METAL_IONS_NAD_OR_NADP_AS_ACCEPTOR	340319	-0.043576	0.146123	0.765539	c5.go.mf	0.924251
GO_ARGININE_CATABOLIC_PROCESS	340319	-0.0485955	0.162961	0.765548	c5.go.bp	0.924251
GO_MEIOTIC_CHROMOSOME_CONDENSATION	340319	0.0483995	0.162329	0.765584	c5.go.bp	0.924251
GO_GTPASE_BINDING	340319	0.00665886	0.022334	0.76559	c5.go.mf	0.924251
HP_METABOLIC_ALKALOSIS	340319	-0.0318147	0.106714	0.765603	c5.hpo	0.924251
HP_ENDOCARDITIS	340319	-0.056255	0.188702	0.765615	c5.hpo	0.924251
GO_FOUR_WAY_JUNCTION_HELICASE_ACTIVITY	340319	0.0299712	0.100536	0.765616	c5.go.mf	0.924251
GO_ENDOSOMAL_VESICLE_FUSION	340319	-0.0466617	0.156557	0.765665	c5.go.bp	0.924257
GILMORE_CORE_NFKB_PATHWAY	340319	-0.0576904	0.193767	0.765909	c2.cgp.cgp	0.924467
HP_HEAT_INTOLERANCE	340319	-0.0607853	0.204179	0.765928	c5.hpo	0.924467
HP_SUBSTANTIA_NIGRA_GLIOSIS	340319	-0.038083	0.128054	0.766163	c5.hpo	0.924663
HP_ABNORMALITY_OF_PRIMARY_TEETH	340319	0.0232578	0.0782208	0.766211	c5.hpo	0.924663
HP_ABNORMAL_SERUM_INTERFERON_LEVEL	340319	0.0443264	0.14914	0.766304	c5.hpo	0.924663
REACTOME_TRANSCRIPTIONAL_ACTIVATION_OF_MITOCHONDRIAL_BIOGENESIS	340319	-0.026503	0.089173	0.766308	c2.cp.reactome	0.924663
HP_FLAT_FOREHEAD	340319	-0.0368478	0.123981	0.766311	c5.hpo	0.924663
HP_ANOMALOUS_PULMONARY_VENOUS_RETURN	340319	0.043075	0.145016	0.766439	c5.hpo	0.924699
GO_REGULATION_OF_HEART_RATE_BY_CHEMICAL_SIGNAL	340319	0.117965	0.397163	0.766452	c5.go.bp	0.924699
KOINUMA_COLON_CANCER_MSI_DN	340319	0.071806	0.241879	0.766568	c2.cgp.cgp	0.924699
GO_NEGATIVE_REGULATION_OF_CYTOPLASMIC_TRANSLATION	340319	-0.102372	0.344881	0.766595	c5.go.bp	0.924699
GO_REGULATION_OF_VITAMIN_METABOLIC_PROCESS	340319	0.0488034	0.164421	0.766604	c5.go.bp	0.924699
HP_ABNORMAL_PLATELET_COUNT	340319	0.00860011	0.0289744	0.766606	c5.hpo	0.924699
GO_CELLULAR_RESPONSE_TO_ETHER	340319	0.136362	0.459586	0.766692	c5.go.bp	0.924749
HP_WRITER_S_CRAMP	340319	-0.0487468	0.164418	0.766864	c5.hpo	0.924882
HP_ABSENT_HYPOPLASTIC_PARANASAL_SINUSES	340319	-0.136547	0.460614	0.76689	c5.hpo	0.924882
HP_ABNORMAL_T_WAVE	340319	0.0262569	0.0886366	0.767054	c5.hpo	0.925026
HP_ELEVATED_ERYTHROCYTE_SEDIMENTATION_RATE	340319	0.0305008	0.10309	0.767331	c5.hpo	0.925282
GO_PHOSPHATIDYLINOSITOL_4_5_BISPHOSPHATE_PHOSPHATASE_ACTIVITY	340319	0.0419261	0.141791	0.767467	c5.go.mf	0.925282
KEGG_PHOSPHATIDYLINOSITOL_SIGNALING_SYSTEM	340319	0.017306	0.0585339	0.767492	c2.cp.kegg	0.925282
HP_ABNORMAL_SHARPEY_FIBER_MORPHOLOGY	340319	-0.0290769	0.0983545	0.76751	c5.hpo	0.925282
HP_ANTERIORLY_PLACED_ANUS	340319	-0.0256384	0.0867455	0.767567	c5.hpo	0.925282
HP_ANAPHYLACTIC_SHOCK	340319	-0.0531978	0.179991	0.767567	c5.hpo	0.925282
REACTOME_FORMATION_OF_TC_NER_PRE_INCISION_COMPLEX	340319	0.0260595	0.0881738	0.767576	c2.cp.reactome	0.925282
GO_TRANSCYTOSIS	340319	-0.0405973	0.137437	0.767698	c5.go.bp	0.925331
REACTOME_RECOGNITION_AND_ASSOCIATION_OF_DNA_GLYCOSYLASE_WITH_SITE_CONTAINING_AN_AFFECTED_PURINE	340319	-0.0535455	0.181277	0.767705	c2.cp.reactome	0.925331
REACTOME_NEGATIVE_REGULATION_OF_FGFR4_SIGNALING	340319	0.0378468	0.128182	0.767796	c2.cp.reactome	0.925334
HP_DECREASED_CIRCULATING_IGG2_LEVEL	340319	-0.0411063	0.13923	0.76781	c5.hpo	0.925334
HP_SYNCOPE	340319	-0.0157519	0.0533596	0.76784	c5.hpo	0.925334
GO_PHOSPHATIDYLINOSITOL_3_4_BISPHOSPHATE_5_KINASE_ACTIVITY	340319	-0.105107	0.356237	0.767958	c5.go.mf	0.925424
GO_NEURONAL_ION_CHANNEL_CLUSTERING	340319	-0.0420047	0.142448	0.768088	c5.go.bp	0.925527
GO_TELOMERIC_D_LOOP_DISASSEMBLY	340319	-0.0346167	0.117419	0.768136	c5.go.bp	0.925531
REACTOME_VEGFR2_MEDIATED_VASCULAR_PERMEABILITY	340319	-0.0435022	0.147609	0.768214	c2.cp.reactome	0.925571
HP_POSTERIOR_FOSSA_CYST	340319	0.035607	0.120873	0.768313	c5.hpo	0.925594
REACTOME_INTERLEUKIN_15_SIGNALING	340319	0.0563071	0.191149	0.768321	c2.cp.reactome	0.925594
REACTOME_CONSTITUTIVE_SIGNALING_BY_AKT1_E17K_IN_CANCER	340319	-0.0458193	0.155646	0.768466	c2.cp.reactome	0.925671
GO_MIDBRAIN_DOPAMINERGIC_NEURON_DIFFERENTIATION	340319	-0.0941223	0.319797	0.768514	c5.go.bp	0.925671
GO_POSITIVE_REGULATION_OF_CELL_FATE_COMMITMENT	340319	0.0658211	0.223641	0.768517	c5.go.bp	0.925671
GO_RESPONSE_TO_PROSTAGLANDIN_E	340319	-0.0602766	0.204857	0.768577	c5.go.bp	0.925686
BIOCARTA_SPPA_PATHWAY	340319	0.0574541	0.195301	0.768619	c2.cp.biocarta	0.925686
HP_FACIAL_CAPILLARY_HEMANGIOMA	340319	-0.0454221	0.154485	0.76874	c5.hpo	0.925706
REACTOME_GAP_JUNCTION_DEGRADATION	340319	-0.0618974	0.210535	0.768757	c2.cp.reactome	0.925706
DESERT_EXTRACELLULAR_MATRIX_HEPATOCELLULAR_CARCINOMA_SUBCLASS_UP	340319	-0.0397203	0.135129	0.768802	c2.cgp.cgp	0.925706
GO_PEPTIDYL_GLUTAMINE_METHYLATION	340319	0.0836331	0.284535	0.768812	c5.go.bp	0.925706
MEISSNER_BRAIN_HCP_WITH_H3_UNMETHYLATED	340319	0.0257111	0.0874967	0.768871	c2.cgp.cgp	0.925724
HP_ELBOW_ANKYLOSIS	340319	0.109906	0.374198	0.768979	c5.hpo	0.925779
VERNELL_RETINOBLASTOMA_PATHWAY_UP	340319	0.0200614	0.0683112	0.769005	c2.cgp.cgp	0.925779
GO_CHROMATOID_BODY	340319	-0.0380058	0.129447	0.769062	c5.go.cc	0.925795
GO_HINDGUT_DEVELOPMENT	340319	0.0674036	0.229633	0.769119	c5.go.bp	0.925809
GO_SPHINGOSINE_BIOSYNTHETIC_PROCESS	340319	-0.0428606	0.146085	0.769221	c5.go.bp	0.925849
HP_CHORIORETINAL_DYSPLASIA	340319	0.0376298	0.128268	0.76924	c5.hpo	0.925849
GO_PEPTIDASE_INHIBITOR_COMPLEX	340319	0.147863	0.50432	0.769376	c5.go.cc	0.925875
GO_COBALT_ION_TRANSPORT	340319	-0.0630935	0.215216	0.769397	c5.go.bp	0.925875
REACTOME_SODIUM_CALCIUM_EXCHANGERS	340319	0.0498039	0.169894	0.769411	c2.cp.reactome	0.925875
GO_LIPID_MODIFICATION	340319	-0.00897097	0.030612	0.769481	c5.go.bp	0.925875
HP_EQUINUS_CALCANEUS	340319	0.078218	0.266909	0.769484	c5.hpo	0.925875
REACTOME_FRS_MEDIATED_FGFR4_SIGNALING	340319	-0.0494983	0.168968	0.769564	c2.cp.reactome	0.925919
GO_REGULATION_OF_OSTEOCLAST_DEVELOPMENT	340319	0.0564953	0.19291	0.76963	c5.go.bp	0.925946
GO_PROTEIN_PHOSPHATASE_TYPE_1_COMPLEX	340319	0.0718628	0.245547	0.769779	c5.go.cc	0.926072
GO_REGULATION_OF_EXIT_FROM_MITOSIS	340319	-0.0399245	0.136485	0.76989	c5.go.bp	0.926151
MIKKELSEN_PLURIPOTENT_STATE_UP	340319	0.0859032	0.293728	0.769936	c2.cgp.cgp	0.926154
MEBARKI_HCC_PROGENITOR_FZD8CRD_UP	340319	0.00640883	0.0219279	0.770081	c2.cgp.cgp	0.926183
GO_POSITIVE_REGULATION_OF_VACUOLE_ORGANIZATION	340319	0.0605929	0.207369	0.770135	c5.go.bp	0.926183
HP_DEPOSITS_IMMUNOREACTIVE_TO_BETA_AMYLOID_PROTEIN	340319	-0.0331712	0.113537	0.770162	c5.hpo	0.926183
MORI_MATURE_B_LYMPHOCYTE_UP	340319	0.0182698	0.0625366	0.770176	c2.cgp.cgp	0.926183
HOLLERN_MICROACINAR_BREAST_TUMOR_DN	340319	-0.0604658	0.206987	0.770192	c2.cgp.cgp	0.926183
GO_RESPONSE_TO_GRANULOCYTE_MACROPHAGE_COLONY_STIMULATING_FACTOR	340319	0.137028	0.469144	0.770226	c5.go.bp	0.926183
GO_REGULATION_OF_T_CELL_MEDIATED_CYTOTOXICITY	340319	-0.0278069	0.0952348	0.7703	c5.go.bp	0.926204
GO_SEROTONIN_UPTAKE	340319	0.0429652	0.147179	0.770345	c5.go.bp	0.926204
GO_STRAND_INVASION	340319	-0.0638485	0.218747	0.770376	c5.go.bp	0.926204
GO_CELLULAR_AMINO_ACID_BIOSYNTHETIC_PROCESS	340319	-0.0170383	0.0584033	0.770489	c5.go.bp	0.926242
GO_HEMOGLOBIN_ALPHA_BINDING	340319	-0.195788	0.671169	0.770507	c5.go.mf	0.926242
GO_VOLUME_SENSITIVE_ANION_CHANNEL_ACTIVITY	340319	-0.107362	0.368255	0.770638	c5.go.mf	0.926242
HP_RIGHT_VENTRICULAR_CARDIOMYOPATHY	340319	-0.0420258	0.144158	0.77065	c5.hpo	0.926242
GO_INNER_EAR_MORPHOGENESIS	340319	0.0142912	0.0490268	0.770671	c5.go.bp	0.926242
DELASERNA_MYOD_TARGETS_UP	340319	-0.0188901	0.0648042	0.770673	c2.cgp.cgp	0.926242
GO_POSITIVE_REGULATION_OF_CHOLESTEROL_METABOLIC_PROCESS	340319	0.053558	0.183812	0.770765	c5.go.bp	0.926299
HP_LARYNGEAL_HYPOPLASIA	340319	-0.0765667	0.262991	0.770946	c5.hpo	0.926452
GO_GLYCOSYL_COMPOUND_CATABOLIC_PROCESS	340319	0.0230411	0.0791603	0.770998	c5.go.bp	0.926452
GO_POTASSIUM_ION_BINDING	340319	0.0706841	0.242872	0.771025	c5.go.mf	0.926452
GO_TRNA_METHYLTRANSFERASE_COMPLEX	340319	-0.0786705	0.270386	0.771085	c5.go.cc	0.926471
GO_POSITIVE_REGULATION_OF_LYMPHOCYTE_DIFFERENTIATION	340319	0.0189062	0.0649967	0.771144	c5.go.bp	0.926488
GO_RETINAL_ROD_CELL_DIFFERENTIATION	340319	-0.0424152	0.145897	0.771265	c5.go.bp	0.926564
GO_MEIOTIC_CHROMOSOME_SEPARATION	340319	-0.0256429	0.0882237	0.771313	c5.go.bp	0.926564
GO_HISTONE_H2A_UBIQUITINATION	340319	0.0586213	0.20171	0.771341	c5.go.bp	0.926564
NIKOLSKY_BREAST_CANCER_11Q12_Q14_AMPLICON	340319	0.0133945	0.046098	0.771384	c2.cgp.cgp	0.926564
HOLLEMAN_ASPARAGINASE_RESISTANCE_ALL_UP	340319	-0.0377213	0.129877	0.771482	c2.cgp.cgp	0.926588
GO_PRIMARY_AMINO_COMPOUND_BIOSYNTHETIC_PROCESS	340319	-0.0593217	0.204267	0.771501	c5.go.bp	0.926588
HP_MONOTONIC_SPEECH	340319	-0.0399359	0.137537	0.771537	c5.hpo	0.926588
HP_NUCLEAR_CATARACT	340319	0.0513471	0.176933	0.771659	c5.hpo	0.926681
GO_AMINOACYL_TRNA_EDITING_ACTIVITY	340319	-0.046571	0.160555	0.771768	c5.go.mf	0.926706
GO_AMINOACYL_TRNA_METABOLISM_INVOLVED_IN_TRANSLATIONAL_FIDELITY	340319	-0.046571	0.160555	0.771768	c5.go.bp	0.926706
OHGUCHI_LIVER_HNF4A_TARGETS_UP	340319	-0.0211954	0.0730909	0.771827	c2.cgp.cgp	0.926724
GO_U2_SNRNP	340319	-0.0998279	0.344453	0.771957	c5.go.cc	0.926827
BIOCARTA_MITOCHONDRIA_PATHWAY	340319	-0.0435926	0.150478	0.77205	c2.cp.biocarta	0.926881
HP_POLYCLONAL_ELEVATION_OF_IGM	340319	0.0648449	0.22388	0.772091	c5.hpo	0.926881
HP_IMPAIRED_DISTAL_VIBRATION_SENSATION	340319	0.0469222	0.162048	0.772154	c5.hpo	0.926885
HP_ABNORMAL_TARSAL_OSSIFICATION	340319	0.048576	0.167845	0.772267	c5.hpo	0.926885
REACTOME_LEUKOTRIENE_RECEPTORS	340319	-0.212167	0.733158	0.772285	c2.cp.reactome	0.926885
GO_SOMATIC_DIVERSIFICATION_OF_IMMUNOGLOBULINS	340319	0.0184553	0.0637884	0.772337	c5.go.bp	0.926885
DUTERTRE_ESTRADIOL_RESPONSE_24HR_UP	340319	0.00788144	0.0272432	0.772353	c2.cgp.cgp	0.926885
GO_BEHAVIORAL_RESPONSE_TO_COCAINE	340319	-0.0617666	0.213544	0.772394	c5.go.bp	0.926885
GO_DETECTION_OF_OTHER_ORGANISM	340319	0.0262215	0.090695	0.772492	c5.go.bp	0.926885
GO_B_CELL_ACTIVATION_INVOLVED_IN_IMMUNE_RESPONSE	340319	0.0210715	0.0728986	0.772542	c5.go.bp	0.926885
GO_BEHAVIORAL_RESPONSE_TO_NICOTINE	340319	-0.0452317	0.156495	0.772559	c5.go.bp	0.926885
GO_AUTOPHAGOSOME	340319	0.0164235	0.0568248	0.772567	c5.go.cc	0.926885
HP_NARROW_NOSE	340319	-0.0549039	0.189978	0.772581	c5.hpo	0.926885
GO_NUCLEAR_NUCLEOSOME	340319	-0.130464	0.451598	0.772662	c5.go.cc	0.926894
GO_NEGATIVE_REGULATION_OF_HEMOPOIESIS	340319	-0.0188875	0.065397	0.772725	c5.go.bp	0.926894
GO_REGULATION_OF_TRANSMISSION_OF_NERVE_IMPULSE	340319	-0.0475192	0.164569	0.772773	c5.go.bp	0.926894
GO_IRON_ION_IMPORT_ACROSS_PLASMA_MEMBRANE	340319	0.124373	0.43077	0.772795	c5.go.bp	0.926894
GO_GOLGI_RIBBON_FORMATION	340319	-0.0436909	0.151342	0.772818	c5.go.bp	0.926894
CHEOK_RESPONSE_TO_MERCAPTOPURINE_DN	340319	0.0340581	0.117993	0.772854	c2.cgp.cgp	0.926894
GO_PURINE_CONTAINING_COMPOUND_SALVAGE	340319	-0.0393853	0.136492	0.772923	c5.go.bp	0.926923
HP_ABNORMALITY_OF_THE_MIDDLE_PHALANGES_OF_THE_TOES	340319	0.0408644	0.141802	0.77321	c5.hpo	0.927202
GO_NEGATIVE_REGULATION_OF_STEM_CELL_POPULATION_MAINTENANCE	340319	-0.0904645	0.31409	0.773331	c5.go.bp	0.927202
GO_REGULATION_OF_ORGANELLE_TRANSPORT_ALONG_MICROTUBULE	340319	-0.0611253	0.212227	0.773333	c5.go.bp	0.927202
HP_SCHISTOCYTOSIS	340319	-0.0408012	0.141662	0.773333	c5.hpo	0.927202
HP_HAPPY_DEMEANOR	340319	-0.10328	0.358659	0.773377	c5.hpo	0.927202
HP_APLASIA_HYPOPLASIA_OF_THE_PROXIMAL_PHALANX_OF_THE_THUMB	340319	-0.141411	0.491325	0.773488	c5.hpo	0.927246
GO_NEGATIVE_REGULATION_OF_VASCULAR_WOUND_HEALING	340319	0.124956	0.434181	0.773503	c5.go.bp	0.927246
GO_REGULATION_OF_TRANSLATIONAL_TERMINATION	340319	-0.0473227	0.164515	0.773616	c5.go.bp	0.927314
GO_POSITIVE_REGULATION_OF_MEMORY_T_CELL_DIFFERENTIATION	340319	0.0586386	0.203906	0.773671	c5.go.bp	0.927314
REACTOME_DEGRADATION_OF_CYSTEINE_AND_HOMOCYSTEINE	340319	-0.0413328	0.143766	0.773729	c2.cp.reactome	0.927314
GO_ANDROGEN_BIOSYNTHETIC_PROCESS	340319	0.0517183	0.179921	0.773768	c5.go.bp	0.927314
REACTOME_PHOSPHATE_BOND_HYDROLYSIS_BY_NUDT_PROTEINS	340319	-0.0493835	0.171834	0.773813	c2.cp.reactome	0.927314
GO_RETINAL_CONE_CELL_DIFFERENTIATION	340319	-0.0513855	0.178821	0.773839	c5.go.bp	0.927314
GO_PROCOLLAGEN_PROLINE_DIOXYGENASE_ACTIVITY	340319	0.0469342	0.163364	0.773884	c5.go.mf	0.927314
GO_ADP_RIBOSYLATION_FACTOR_BINDING	340319	-0.0542292	0.188789	0.773923	c5.go.mf	0.927314
REACTOME_NR1H2_NR1H3_REGULATE_GENE_EXPRESSION_LINKED_TO_GLUCONEOGENESIS_	340319	-0.0759934	0.264599	0.773958	c2.cp.reactome	0.927314
REACTOME_ACTIVATION_OF_THE_MRNA_UPON_BINDING_OF_THE_CAP_BINDING_COMPLEX_AND_EIFS_AND_SUBSEQUENT_BINDING_TO_43S	340319	0.0344388	0.119997	0.774115	c2.cp.reactome	0.927449
GO_CELLULAR_SODIUM_ION_HOMEOSTASIS	340319	0.0331392	0.115523	0.774218	c5.go.bp	0.927519
GO_INTRINSIC_COMPONENT_OF_THE_CYTOPLASMIC_SIDE_OF_THE_PLASMA_MEMBRANE	340319	-0.0650453	0.226882	0.774348	c5.go.cc	0.927612
LEE_EARLY_T_LYMPHOCYTE_DN	340319	0.0252876	0.0882216	0.77439	c2.cgp.cgp	0.927612
HARRIS_HYPOXIA	340319	0.0220752	0.0770278	0.774428	c2.cgp.cgp	0.927612
GO_ENDODEOXYRIBONUCLEASE_COMPLEX	340319	-0.0466712	0.162896	0.774488	c5.go.cc	0.927629
HP_AUDITORY_HALLUCINATIONS	340319	-0.107664	0.375888	0.774553	c5.hpo	0.927629
HP_CUTIS_LAXA	340319	0.0153339	0.0535432	0.774584	c5.hpo	0.927629
HP_AMBIGUOUS_GENITALIA	340319	-0.0133219	0.0465255	0.774621	c5.hpo	0.927629
GO_CYTOLYTIC_GRANULE	340319	0.0713439	0.249211	0.774665	c5.go.cc	0.927629
HP_TORSION_DYSTONIA	340319	-0.0783481	0.273781	0.774748	c5.hpo	0.927676
GO_RESPONSE_TO_METHOTREXATE	340319	-0.0516381	0.18053	0.774851	c5.go.bp	0.927747
REACTOME_RUNX1_REGULATES_TRANSCRIPTION_OF_GENES_INVOLVED_IN_DIFFERENTIATION_OF_MYELOID_CELLS	340319	-0.0923203	0.322929	0.774967	c2.cp.reactome	0.927796
GO_MAINTENANCE_OF_LOCATION_IN_CELL	340319	0.0104185	0.0364453	0.774981	c5.go.bp	0.927796
GO_PROTON_EXPORTING_ATPASE_ACTIVITY_PHOSPHORYLATIVE_MECHANISM	340319	-0.033379	0.11679	0.775028	c5.go.mf	0.927799
HP_ABNORMALITY_OF_THE_PERIVENTRICULAR_WHITE_MATTER	340319	-0.0167425	0.0586552	0.775308	c5.hpo	0.927985
GO_PHOSPHATASE_ACTIVATOR_ACTIVITY	340319	0.0612346	0.21457	0.775351	c5.go.mf	0.927985
GO_DNA_REPAIR_COMPLEX	340319	0.021574	0.0756232	0.775428	c5.go.cc	0.927985
GO_NEGATIVE_REGULATION_OF_ADENYLATE_CYCLASE_ACTIVATING_ADRENERGIC_RECEPTOR_SIGNALING_PATHWAY	340319	0.224988	0.788841	0.775481	c5.go.bp	0.927985
HP_OBSTRUCTIVE_SLEEP_APNEA	340319	0.0224361	0.078682	0.77553	c5.hpo	0.927985
REACTOME_RRNA_PROCESSING_IN_THE_MITOCHONDRION	340319	0.0427908	0.150095	0.775574	c2.cp.reactome	0.927985
NICK_RESPONSE_TO_PROC_TREATMENT_DN	340319	0.0311166	0.109159	0.7756	c2.cgp.cgp	0.927985
GO_SIALYLTRANSFERASE_ACTIVITY	340319	0.0407253	0.142869	0.775604	c5.go.mf	0.927985
GO_PROTEIN_KINASE_C_ACTIVITY	340319	-0.0534819	0.187716	0.775715	c5.go.mf	0.927985
GO_TIM23_MITOCHONDRIAL_IMPORT_INNER_MEMBRANE_TRANSLOCASE_COMPLEX	340319	0.0730901	0.256541	0.775717	c5.go.cc	0.927985
GO_MONOCYTE_EXTRAVASATION	340319	-0.0636905	0.223605	0.775771	c5.go.bp	0.927985
GO_POSITIVE_REGULATION_OF_MEGAKARYOCYTE_DIFFERENTIATION	340319	-0.0657725	0.230923	0.775779	c5.go.bp	0.927985
GO_REGULATION_OF_MITOCHONDRIAL_FUSION	340319	-0.0522993	0.183631	0.775792	c5.go.bp	0.927985
HP_ABNORMAL_BILIARY_TRACT_MORPHOLOGY	340319	-0.0157005	0.0551349	0.775825	c5.hpo	0.927985
GO_REGULATION_OF_ANTIGEN_PROCESSING_AND_PRESENTATION_OF_PEPTIDE_ANTIGEN	340319	-0.0908695	0.319138	0.775848	c5.go.bp	0.927985
BYSTRYKH_SCP2_QTL	340319	0.0581164	0.204462	0.776226	c2.cgp.cgp	0.928319
REACTOME_SEMA4D_IN_SEMAPHORIN_SIGNALING	340319	0.0372227	0.130957	0.776229	c2.cp.reactome	0.928319
HP_ABNORMAL_CIRCULATING_LIPID_CONCENTRATION	340319	-0.00943863	0.0332135	0.776272	c5.hpo	0.928319
GO_NATURAL_KILLER_CELL_MEDIATED_IMMUNE_RESPONSE_TO_TUMOR_CELL	340319	0.0659803	0.232234	0.776325	c5.go.bp	0.928319
GO_NEGATIVE_REGULATION_OF_KIDNEY_DEVELOPMENT	340319	0.0782074	0.275301	0.776349	c5.go.bp	0.928319
GO_PROTEIN_PROCESSING_INVOLVED_IN_PROTEIN_TARGETING_TO_MITOCHONDRION	340319	0.0436654	0.15374	0.776394	c5.go.bp	0.928319
GO_REGULATION_OF_DOUBLE_STRAND_BREAK_REPAIR	340319	-0.0145761	0.0513439	0.776493	c5.go.bp	0.928333
GO_GLYCEROL_3_PHOSPHATE_METABOLIC_PROCESS	340319	0.0559899	0.197223	0.776494	c5.go.bp	0.928333
GO_NEGATIVE_REGULATION_OF_SERINE_TYPE_PEPTIDASE_ACTIVITY	340319	-0.0404852	0.142681	0.776604	c5.go.bp	0.928394
HOLLERN_MICROACINAR_BREAST_TUMOR_UP	340319	-0.0233335	0.0822708	0.776704	c2.cgp.cgp	0.928394
GO_VENTRICULAR_CARDIAC_MUSCLE_TISSUE_DEVELOPMENT	340319	0.0256504	0.0904515	0.776731	c5.go.bp	0.928394
REACTOME_CLEC7A_DECTIN_1_INDUCES_NFAT_ACTIVATION	340319	0.0428483	0.151106	0.776745	c2.cp.reactome	0.928394
HP_DECREASED_ABSENT_ANKLE_REFLEXES	340319	0.0311737	0.109995	0.776863	c5.hpo	0.928394
