## Supplementary material for "Rare genetic variants impact muscle strength": TableS (part 7 of 9)

### Sheet: Table S7 (continued)
Table S7. Pathway-based PTV-burden associations with hand grip strength
GO_NEUROTRANSMITTER_BINDING	340319	0.0315527	0.111355	0.776907	c5.go.mf	0.928394
GO_PROTEIN_CHROMOPHORE_LINKAGE	340319	-0.057924	0.204447	0.776932	c5.go.bp	0.928394
HP_CHILDHOOD_ONSET_SENSORINEURAL_HEARING_IMPAIRMENT	340319	-0.03688	0.130183	0.776952	c5.hpo	0.928394
HP_DEEP_SET_NAILS	340319	-0.117924	0.416309	0.776978	c5.hpo	0.928394
GO_REGULATION_OF_AUTOPHAGY_OF_MITOCHONDRION_IN_RESPONSE_TO_MITOCHONDRIAL_DEPOLARIZATION	340319	-0.0352028	0.124284	0.776989	c5.go.bp	0.928394
GO_DIAPEDESIS	340319	-0.106868	0.377559	0.777139	c5.go.bp	0.928504
HP_LEG_MUSCLE_STIFFNESS	340319	0.0350774	0.123955	0.777189	c5.hpo	0.928504
REACTOME_SMAD2_SMAD3_SMAD4_HETEROTRIMER_REGULATES_TRANSCRIPTION	340319	0.0362812	0.128224	0.777214	c2.cp.reactome	0.928504
NAKAJIMA_EOSINOPHIL	340319	0.0303179	0.107258	0.777435	c2.cgp.cgp	0.928532
GO_POSITIVE_REGULATION_OF_SYNAPTIC_TRANSMISSION_GABAERGIC	340319	0.0596711	0.211137	0.77747	c5.go.bp	0.928532
REACTOME_COMPLEX_I_BIOGENESIS	340319	-0.0264762	0.0936846	0.777476	c2.cp.reactome	0.928532
GO_DEOXYRIBOSE_PHOSPHATE_BIOSYNTHETIC_PROCESS	340319	-0.0535702	0.189564	0.777485	c5.go.bp	0.928532
REACTOME_FGFR2_MUTANT_RECEPTOR_ACTIVATION	340319	0.0461605	0.163367	0.777516	c2.cp.reactome	0.928532
PHESSE_TARGETS_OF_APC_AND_MBD2_UP	340319	-0.0427857	0.151453	0.77756	c2.cgp.cgp	0.928532
HP_PROGRESSIVE_NEUROLOGIC_DETERIORATION	340319	0.0245658	0.0869605	0.777565	c5.hpo	0.928532
SAFFORD_T_LYMPHOCYTE_ANERGY	340319	-0.0204381	0.072358	0.777592	c2.cgp.cgp	0.928532
GO_RNA_POLYMERASE_II_TRANSCRIPTION_REGULATOR_COMPLEX	340319	0.0182925	0.0647758	0.777639	c5.go.cc	0.928535
HP_HETERONYMOUS_HEMIANOPIA	340319	-0.0484662	0.171717	0.777755	c5.hpo	0.928621
GO_RESPONSE_TO_FATTY_ACID	340319	0.0197306	0.0699392	0.777859	c5.go.bp	0.928692
GO_HYDRO_LYASE_ACTIVITY	340319	0.020146	0.071489	0.778092	c5.go.mf	0.928917
GO_PYRIMIDINE_NUCLEOTIDE_METABOLIC_PROCESS	340319	0.0214456	0.0761557	0.778249	c5.go.bp	0.929051
GO_GLYCEROL_ETHER_METABOLIC_PROCESS	340319	0.0296037	0.105299	0.778604	c5.go.bp	0.929316
GO_POSTSYNAPTIC_MEMBRANE_ORGANIZATION	340319	0.0321104	0.114288	0.778741	c5.go.bp	0.929316
GO_SMALL_GTPASE_MEDIATED_SIGNAL_TRANSDUCTION	340319	0.00738741	0.0263005	0.778799	c5.go.bp	0.929316
WP_P38_MAPK_SIGNALING_PATHWAY	340319	-0.0455326	0.16213	0.778834	c2.cp.wikipathways	0.929316
HP_SEVERE_PLATYSPONDYLY	340319	-0.0531194	0.18916	0.778851	c5.hpo	0.929316
GO_MITOTIC_G2_M_TRANSITION_CHECKPOINT	340319	0.0258985	0.0922433	0.778892	c5.go.bp	0.929316
STAMBOLSKY_RESPONSE_TO_VITAMIN_D3_UP	340319	-0.016223	0.0578016	0.778966	c2.cgp.cgp	0.929316
GO_LAMELLIPODIUM_ASSEMBLY	340319	0.0233494	0.0832367	0.77908	c5.go.bp	0.929316
HP_BASAL_GANGLIA_CALCIFICATION	340319	-0.0277169	0.0988165	0.779103	c5.hpo	0.929316
GROSS_HYPOXIA_VIA_ELK3_ONLY_UP	340319	-0.0335204	0.119507	0.779103	c2.cgp.cgp	0.929316
HP_RECURRENT_FUNGAL_INFECTIONS	340319	0.020958	0.0747663	0.779238	c5.hpo	0.929316
REACTOME_BASE_EXCISION_REPAIR	340319	0.0196229	0.0700106	0.77926	c2.cp.reactome	0.929316
SMID_BREAST_CANCER_RELAPSE_IN_BRAIN_UP	340319	-0.0278633	0.0994165	0.779272	c2.cgp.cgp	0.929316
GO_PEPTIDYL_LYSINE_OXIDATION	340319	0.0605769	0.216167	0.779299	c5.go.bp	0.929316
GO_PROTEIN_LYSINE_6_OXIDASE_ACTIVITY	340319	0.0605769	0.216167	0.779299	c5.go.mf	0.929316
GO_TRNA_METHYLATION	340319	0.0201668	0.0719713	0.779319	c5.go.bp	0.929316
GO_CARDIOBLAST_DIFFERENTIATION	340319	0.0632636	0.225781	0.779325	c5.go.bp	0.929316
HP_SPLIT_NAIL	340319	0.0520011	0.185608	0.77935	c5.hpo	0.929316
HP_TIGER_TAIL_BANDING	340319	0.0520011	0.185608	0.77935	c5.hpo	0.929316
GO_TRANSLATION_REPRESSOR_ACTIVITY	340319	-0.0453784	0.161976	0.779359	c5.go.mf	0.929316
GO_REGULATION_OF_MYD88_INDEPENDENT_TOLL_LIKE_RECEPTOR_SIGNALING_PATHWAY	340319	-0.0644091	0.230024	0.779469	c5.go.bp	0.929381
HP_RADIAL_DEVIATION_OF_THE_HAND	340319	-0.206417	0.737287	0.779502	c5.hpo	0.929381
LEE_LIVER_CANCER_ACOX1_DN	340319	0.0166053	0.059411	0.779862	c2.cgp.cgp	0.929756
GO_SEMAPHORIN_RECEPTOR_BINDING	340319	-0.0277126	0.0992005	0.77997	c5.go.mf	0.929817
WP_COVID19_ADVERSE_OUTCOME_PATHWAY	340319	0.0847797	0.303525	0.780002	c2.cp.wikipathways	0.929817
GO_POSITIVE_REGULATION_OF_CHEMOKINE_BIOSYNTHETIC_PROCESS	340319	-0.0581847	0.2085	0.780196	c5.go.bp	0.92989
GO_NEUROTROPHIN_BINDING	340319	0.0589481	0.211327	0.780289	c5.go.mf	0.92989
GO_LIPID_TRANSPORT_ACROSS_BLOOD_BRAIN_BARRIER	340319	-0.0520007	0.186426	0.780295	c5.go.bp	0.92989
GO_MITOGEN_ACTIVATED_PROTEIN_KINASE_KINASE_KINASE_BINDING	340319	0.0402629	0.144347	0.780298	c5.go.mf	0.92989
GO_POSITIVE_REGULATION_OF_APOPTOTIC_DNA_FRAGMENTATION	340319	-0.0871336	0.312461	0.780351	c5.go.bp	0.92989
HP_NARROW_PELVIS_BONE	340319	0.0409363	0.146836	0.780406	c5.hpo	0.92989
GO_NEGATIVE_REGULATION_OF_GASTRIC_ACID_SECRETION	340319	0.0950747	0.341039	0.780414	c5.go.bp	0.92989
GO_PEPTIDYL_LYSINE_MONOMETHYLATION	340319	0.0550021	0.1973	0.780418	c5.go.bp	0.92989
GO_BLOOD_VESSEL_MATURATION	340319	0.0821519	0.294789	0.78049	c5.go.bp	0.929923
GO_DEATH_DOMAIN_BINDING	340319	-0.111574	0.400515	0.78057	c5.go.mf	0.929966
GO_DEPYRIMIDINATION	340319	0.0387113	0.138999	0.780628	c5.go.bp	0.929981
GO_CALCIUM_SENSITIVE_GUANYLATE_CYCLASE_ACTIVATOR_ACTIVITY	340319	-0.0746629	0.26815	0.780677	c5.go.mf	0.929987
GO_POSITIVE_REGULATION_OF_RYANODINE_SENSITIVE_CALCIUM_RELEASE_CHANNEL_ACTIVITY	340319	-0.0528631	0.190003	0.780842	c5.go.bp	0.93013
HP_PERIPHERAL_PULMONARY_ARTERY_STENOSIS	340319	0.0308343	0.110853	0.780893	c5.hpo	0.930138
LIM_MAMMARY_LUMINAL_MATURE_UP	340319	0.0146723	0.0527812	0.781025	c2.cgp.cgp	0.930243
GO_REGULATION_OF_CATECHOLAMINE_METABOLIC_PROCESS	340319	0.034163	0.122924	0.781074	c5.go.bp	0.930249
WP_SARSCOV2_AND_ANGIOTENSINCONVERTING_ENZYME_2_RECEPTOR_MOLECULAR_MECHANISMS	340319	-0.0644998	0.232234	0.781215	c2.cp.wikipathways	0.930363
REACTOME_HOMOLOGOUS_DNA_PAIRING_AND_STRAND_EXCHANGE	340319	0.0173067	0.0623429	0.781316	c2.cp.reactome	0.93043
HP_DUMBBELL_SHAPED_LONG_BONE	340319	0.0474114	0.170891	0.781445	c5.hpo	0.930531
LIANG_HEMATOPOIESIS_STEM_CELL_NUMBER_SMALL_VS_HUGE_UP	340319	-0.032249	0.116268	0.781497	c2.cgp.cgp	0.93054
HP_ABNORMAL_FOREARM_BONE_MORPHOLOGY	340319	-0.0132204	0.0476805	0.781573	c5.hpo	0.930578
WP_NONGENOMIC_ACTIONS_OF_125_DIHYDROXYVITAMIN_D3	340319	-0.0237968	0.0858674	0.781677	c2.cp.wikipathways	0.930582
GO_POLAR_MICROTUBULE	340319	-0.0945098	0.341042	0.781687	c5.go.cc	0.930582
REACTOME_PP2A_MEDIATED_DEPHOSPHORYLATION_OF_KEY_METABOLIC_FACTORS	340319	-0.0624089	0.225304	0.781782	c2.cp.reactome	0.930582
HP_TETRAPLEGIA	340319	0.0291382	0.105206	0.781808	c5.hpo	0.930582
GO_PROTEIN_LOCALIZATION_TO_VACUOLE	340319	-0.0172945	0.0624577	0.781858	c5.go.bp	0.930582
HP_RECURRENT_CORNEAL_EROSIONS	340319	0.0473619	0.171045	0.781859	c5.hpo	0.930582
REACTOME_MUCOPOLYSACCHARIDOSES	340319	-0.0397732	0.143707	0.78196	c2.cp.reactome	0.930582
GO_MUCOSAL_ASSOCIATED_LYMPHOID_TISSUE_DEVELOPMENT	340319	0.0848348	0.306576	0.781997	c5.go.bp	0.930582
NAKAMURA_METASTASIS_MODEL_DN	340319	-0.0225572	0.0815502	0.782083	c2.cgp.cgp	0.930582
GO_PML_BODY_ORGANIZATION	340319	-0.136586	0.493804	0.782088	c5.go.bp	0.930582
GO_REGULATION_OF_SKELETAL_MUSCLE_CELL_DIFFERENTIATION	340319	0.0559616	0.202324	0.782092	c5.go.bp	0.930582
GO_NEUTROPHIL_APOPTOTIC_PROCESS	340319	0.0819805	0.296419	0.782111	c5.go.bp	0.930582
GO_NEGATIVE_REGULATION_OF_SYNAPTIC_VESICLE_EXOCYTOSIS	340319	0.460795	1.66777	0.782322	c5.go.bp	0.930781
TURASHVILI_BREAST_CARCINOMA_DUCTAL_VS_LOBULAR_UP	340319	-0.0336021	0.121692	0.782453	c2.cgp.cgp	0.930853
GO_REGULATION_OF_GLUCOCORTICOID_METABOLIC_PROCESS	340319	0.0643351	0.233024	0.782481	c5.go.bp	0.930853
HP_HYPEREXTENSIBILITY_AT_ELBOW	340319	-0.0949474	0.34406	0.782578	c5.hpo	0.930853
HP_COMPLETE_DUPLICATION_OF_PHALANX_OF_HAND	340319	-0.0288944	0.104712	0.782592	c5.hpo	0.930853
GO_MODIFIED_AMINO_ACID_TRANSMEMBRANE_TRANSPORTER_ACTIVITY	340319	-0.0293341	0.106311	0.782605	c5.go.mf	0.930853
GO_REGULATION_OF_COLLAGEN_METABOLIC_PROCESS	340319	-0.0340642	0.123501	0.782685	c5.go.bp	0.930895
REACTOME_COOPERATION_OF_PREFOLDIN_AND_TRIC_CCT_IN_ACTIN_AND_TUBULIN_FOLDING	340319	-0.0411034	0.149061	0.782741	c2.cp.reactome	0.930908
GO_REGULATION_OF_T_CELL_ACTIVATION_VIA_T_CELL_RECEPTOR_CONTACT_WITH_ANTIGEN_BOUND_TO_MHC_MOLECULE_ON_ANTIGEN_PRESENTING_CELL	340319	-0.076567	0.277756	0.782807	c5.go.bp	0.930935
HP_CONGENITAL_MICROCEPHALY	340319	0.026285	0.0953934	0.782899	c5.hpo	0.930951
GAUSSMANN_MLL_AF4_FUSION_TARGETS_C_DN	340319	-0.0291883	0.105935	0.78291	c2.cgp.cgp	0.930951
HP_SCHIZENCEPHALY	340319	-0.0619777	0.225062	0.783024	c5.hpo	0.931006
GO_ACTIN_FILAMENT_DEPOLYMERIZATION	340319	0.0155225	0.0563731	0.783045	c5.go.bp	0.931006
HP_NEOPLASM_OF_THE_EAR	340319	-0.0502945	0.182727	0.783129	c5.hpo	0.931053
GO_VASCULOGENESIS_INVOLVED_IN_CORONARY_VASCULAR_MORPHOGENESIS	340319	-0.152017	0.552427	0.783178	c5.go.bp	0.931058
GO_SHORT_CHAIN_CARBOXYLESTERASE_ACTIVITY	340319	0.0465359	0.169237	0.783335	c5.go.mf	0.93116
GO_CHEMOKINE_BIOSYNTHETIC_PROCESS	340319	-0.0447791	0.162864	0.783357	c5.go.bp	0.93116
BIOCARTA_TCYTOTOXIC_PATHWAY	340319	0.0588725	0.214164	0.783397	c2.cp.biocarta	0.93116
GO_REGULATION_OF_NITRIC_OXIDE_MEDIATED_SIGNAL_TRANSDUCTION	340319	-0.0589706	0.21459	0.783466	c5.go.bp	0.931189
GO_RESPONSE_TO_CHEMOKINE	340319	0.0256886	0.0935151	0.783547	c5.go.bp	0.931232
PALOMERO_GSI_SENSITIVITY_DN	340319	0.119466	0.435049	0.783621	c2.cgp.cgp	0.931247
GO_URETER_MORPHOGENESIS	340319	0.0976725	0.355731	0.783648	c5.go.bp	0.931247
CASTELLANO_NRAS_TARGETS_UP	340319	-0.0173115	0.0630651	0.783698	c2.cgp.cgp	0.931254
GO_MODIFIED_AMINO_ACID_TRANSPORT	340319	0.0261403	0.0952844	0.783824	c5.go.bp	0.931275
GO_COLUMNAR_CUBOIDAL_EPITHELIAL_CELL_DIFFERENTIATION	340319	0.0160126	0.0583735	0.783845	c5.go.bp	0.931275
OSADA_ASCL1_TARGETS_UP	340319	-0.0294931	0.107524	0.783859	c2.cgp.cgp	0.931275
HP_CHOLESTASIS	340319	0.00883781	0.0322266	0.783901	c5.hpo	0.931275
GO_INTRINSIC_COMPONENT_OF_PEROXISOMAL_MEMBRANE	340319	-0.0398216	0.145251	0.783963	c5.go.cc	0.931275
GO_PHOTORECEPTOR_CELL_DIFFERENTIATION	340319	-0.0151926	0.0554567	0.784121	c5.go.bp	0.931275
BIOCARTA_COMP_PATHWAY	340319	-0.0292717	0.106857	0.784136	c2.cp.biocarta	0.931275
GO_RRNA_METABOLIC_PROCESS	340319	-0.00980894	0.0358105	0.784152	c5.go.bp	0.931275
KEGG_DRUG_METABOLISM_CYTOCHROME_P450	340319	-0.0145789	0.0532331	0.784186	c2.cp.kegg	0.931275
GO_TROPONIN_I_BINDING	340319	0.0975414	0.356237	0.78423	c5.go.mf	0.931275
HP_RETINAL_EXUDATE	340319	-0.0538661	0.196755	0.78426	c5.hpo	0.931275
FIGUEROA_AML_METHYLATION_CLUSTER_5_DN	340319	0.0242745	0.0886747	0.784278	c2.cgp.cgp	0.931275
GO_POLY_A_BINDING	340319	0.0333714	0.121926	0.784314	c5.go.mf	0.931275
GO_EXON_EXON_JUNCTION_COMPLEX	340319	0.0516788	0.188837	0.784339	c5.go.cc	0.931275
GO_ESTABLISHMENT_OF_VIRAL_LATENCY	340319	0.0561772	0.205454	0.784523	c5.go.bp	0.931356
GO_RESPONSE_TO_INTERLEUKIN_17	340319	-0.0597141	0.218428	0.78456	c5.go.bp	0.931356
KINNEY_DNMT1_METHYLATION_TARGETS	340319	0.0377436	0.138101	0.78462	c2.cgp.cgp	0.931356
GO_NEGATIVE_REGULATION_OF_ESTABLISHMENT_OF_PROTEIN_LOCALIZATION_TO_MITOCHONDRION	340319	0.0420415	0.153861	0.784666	c5.go.bp	0.931356
GO_ASCENDING_AORTA_DEVELOPMENT	340319	-0.207503	0.759432	0.784674	c5.go.bp	0.931356
MORI_LARGE_PRE_BII_LYMPHOCYTE_UP	340319	0.0191112	0.0699468	0.78468	c2.cgp.cgp	0.931356
HP_ABNORMALITY_OF_SKIN_PHYSIOLOGY	340319	0.00703684	0.025761	0.784731	c5.hpo	0.931356
HP_MUSCLE_ABNORMALITY_RELATED_TO_MITOCHONDRIAL_DYSFUNCTION	340319	0.0222221	0.081365	0.784764	c5.hpo	0.931356
HP_RICKETS	340319	-0.023252	0.0852047	0.784933	c5.hpo	0.931505
HP_THENAR_MUSCLE_ATROPHY	340319	0.0472245	0.173172	0.785082	c5.hpo	0.931562
HP_SECRETORY_DIARRHEA	340319	0.0655558	0.240431	0.785115	c5.hpo	0.931562
GO_POSITIVE_REGULATION_OF_TRANSCRIPTION_FROM_RNA_POLYMERASE_II_PROMOTER_IN_RESPONSE_TO_HYPOXIA	340319	0.0728828	0.267345	0.785148	c5.go.bp	0.931562
REACTOME_GLUTAMATE_NEUROTRANSMITTER_RELEASE_CYCLE	340319	-0.0368152	0.135076	0.785198	c2.cp.reactome	0.931562
WEST_ADRENOCORTICAL_TUMOR_MARKERS_UP	340319	0.0292613	0.10741	0.785294	c2.cgp.cgp	0.931562
GO_REGULATION_OF_GLUCONEOGENESIS	340319	-0.025988	0.0953992	0.785305	c5.go.bp	0.931562
GO_NEGATIVE_REGULATION_OF_CELL_CELL_ADHESION	340319	-0.0135362	0.0496992	0.785344	c5.go.bp	0.931562
GO_REGULATION_OF_CILIUM_BEAT_FREQUENCY_INVOLVED_IN_CILIARY_MOTILITY	340319	-0.0495777	0.182085	0.785409	c5.go.bp	0.931562
HP_PROGRESSIVE_SPASTIC_PARAPARESIS	340319	-0.0421034	0.15467	0.785458	c5.hpo	0.931562
GO_RNA_CAP_BINDING	340319	-0.0580942	0.213448	0.785491	c5.go.mf	0.931562
REACTOME_PTK6_REGULATES_CELL_CYCLE	340319	-0.0736858	0.270807	0.785547	c2.cp.reactome	0.931562
GO_NEGATIVE_REGULATION_OF_IRE1_MEDIATED_UNFOLDED_PROTEIN_RESPONSE	340319	-0.0835718	0.307144	0.78555	c5.go.bp	0.931562
GO_NEGATIVE_REGULATION_OF_NATURAL_KILLER_CELL_MEDIATED_IMMUNITY	340319	0.0379033	0.139363	0.785641	c5.go.bp	0.931562
HP_SEA_BLUE_HISTIOCYTOSIS	340319	-0.0599027	0.220311	0.785698	c5.hpo	0.931562
HP_KERATOCONJUNCTIVITIS	340319	-0.0227171	0.0835666	0.785742	c5.hpo	0.931562
GO_HISTONE_H2A_K63_LINKED_UBIQUITINATION	340319	0.109061	0.401207	0.785751	c5.go.bp	0.931562
HP_COMBINED_IMMUNODEFICIENCY	340319	0.0293431	0.107984	0.785825	c5.hpo	0.931562
GO_PROSTHETIC_GROUP_METABOLIC_PROCESS	340319	-0.0656883	0.241739	0.785828	c5.go.bp	0.931562
REACTOME_MOLYBDENUM_COFACTOR_BIOSYNTHESIS	340319	-0.0656883	0.241739	0.785828	c2.cp.reactome	0.931562
HP_MULTIFOCAL_SEIZURES	340319	0.0485493	0.178767	0.785946	c5.hpo	0.931583
GO_PROTEIN_KINASE_B_BINDING	340319	-0.0397462	0.146386	0.785994	c5.go.mf	0.931583
TESAR_ALK_AND_JAK_TARGETS_MOUSE_ES_D4_UP	340319	0.428131	1.57754	0.786089	c2.cgp.cgp	0.931583
REACTOME_DISEASES_ASSOCIATED_WITH_GLYCOSAMINOGLYCAN_METABOLISM	340319	-0.0236992	0.0873257	0.786092	c2.cp.reactome	0.931583
WP_LIVER_X_RECEPTOR_PATHWAY	340319	0.0355874	0.131139	0.786105	c2.cp.wikipathways	0.931583
GO_SPECIFICATION_OF_SYMMETRY	340319	0.0111399	0.041059	0.786149	c5.go.bp	0.931583
GO_RNA_POLYMERASE_II_TRANSCRIPTION_REPRESSOR_COMPLEX	340319	-0.0709941	0.261676	0.786157	c5.go.cc	0.931583
GO_REGULATION_OF_PEPTIDYL_TYROSINE_PHOSPHORYLATION	340319	-0.0111964	0.0412971	0.786301	c5.go.bp	0.931701
HP_AORTIC_REGURGITATION	340319	0.019632	0.0724962	0.786544	c5.hpo	0.931885
GO_WALKING_BEHAVIOR	340319	0.0295644	0.109174	0.786545	c5.go.bp	0.931885
GO_RNA_HELICASE_ACTIVITY	340319	-0.0133493	0.0493348	0.78671	c5.go.mf	0.932028
HP_MATERNAL_DIABETES	340319	-0.0315082	0.116489	0.786789	c5.hpo	0.932069
GO_ANCHORED_COMPONENT_OF_MEMBRANE	340319	0.0126465	0.0467731	0.786868	c5.go.cc	0.932096
GO_NEGATIVE_REGULATION_OF_MACROPHAGE_CHEMOTAXIS	340319	-0.0561569	0.207762	0.786934	c5.go.bp	0.932096
HP_UNCONJUGATED_HYPERBILIRUBINEMIA	340319	-0.0779103	0.288447	0.787081	c5.hpo	0.932096
GO_NEGATIVE_REGULATION_OF_B_CELL_APOPTOTIC_PROCESS	340319	-0.0465245	0.172273	0.787112	c5.go.bp	0.932096
GO_NUCLEOBASE_CATABOLIC_PROCESS	340319	-0.0408726	0.151404	0.787194	c5.go.bp	0.932096
GO_PARALLEL_ACTIN_FILAMENT_BUNDLE_ASSEMBLY	340319	0.0456684	0.169181	0.787209	c5.go.bp	0.932096
REACTOME_LIGAND_RECEPTOR_INTERACTIONS	340319	-0.0607818	0.225195	0.787232	c2.cp.reactome	0.932096
GO_CELLULAR_RESPONSE_TO_MECHANICAL_STIMULUS	340319	0.0209195	0.0775472	0.787342	c5.go.bp	0.932096
GO_REGULATION_OF_PLATELET_DERIVED_GROWTH_FACTOR_RECEPTOR_SIGNALING_PATHWAY	340319	-0.0308398	0.114324	0.787347	c5.go.bp	0.932096
GO_MYO_INOSITOL_TRANSPORT	340319	-0.081167	0.3009	0.787355	c5.go.bp	0.932096
HOLLEMAN_ASPARAGINASE_RESISTANCE_B_ALL_DN	340319	-0.0682866	0.253219	0.787411	c2.cgp.cgp	0.932096
GO_REGULATION_OF_NITRIC_OXIDE_SYNTHASE_ACTIVITY	340319	-0.0299815	0.111177	0.787412	c5.go.bp	0.932096
GO_HYALURONONGLUCOSAMINIDASE_ACTIVITY	340319	0.0393674	0.145988	0.787421	c5.go.mf	0.932096
GO_NEUROTROPHIN_RECEPTOR_BINDING	340319	0.0602718	0.223526	0.787436	c5.go.mf	0.932096
GO_NEGATIVE_REGULATION_OF_RECEPTOR_INTERNALIZATION	340319	0.0374117	0.138821	0.787548	c5.go.bp	0.932177
HP_THYROID_AGENESIS	340319	-0.0601894	0.223402	0.787605	c5.hpo	0.932191
GO_HYDROLASE_ACTIVITY_ACTING_ON_CARBON_NITROGEN_BUT_NOT_PEPTIDE_BONDS_IN_CYCLIC_AMIDES	340319	0.0391269	0.145312	0.787728	c5.go.mf	0.932284
GO_EPITHELIAL_CELL_FATE_COMMITMENT	340319	0.0834818	0.310229	0.787855	c5.go.bp	0.932369
GO_CATECHOLAMINE_BINDING	340319	-0.053317	0.198193	0.787918	c5.go.mf	0.932369
GO_REGULATION_OF_TOLL_LIKE_RECEPTOR_2_SIGNALING_PATHWAY	340319	0.0554345	0.20608	0.787933	c5.go.bp	0.932369
GO_REGULATION_OF_EXTRACELLULAR_MATRIX_CONSTITUENT_SECRETION	340319	-0.0613719	0.228248	0.78802	c5.go.bp	0.932378
GO_GONADOTROPIN_SECRETION	340319	0.0804467	0.299203	0.78803	c5.go.bp	0.932378
GO_REGULATION_OF_AMINO_ACID_TRANSPORT	340319	0.0359565	0.133788	0.788117	c5.go.bp	0.932418
GO_POSITIVE_REGULATION_OF_ORGANELLE_ASSEMBLY	340319	0.0162911	0.0606271	0.788153	c5.go.bp	0.932418
GO_INNER_EAR_RECEPTOR_CELL_STEREOCILIUM_ORGANIZATION	340319	-0.0185177	0.0689491	0.788261	c5.go.bp	0.932492
KYNG_ENVIRONMENTAL_STRESS_RESPONSE_NOT_BY_GAMMA_IN_OLD	340319	-0.0373039	0.139099	0.788559	c2.cgp.cgp	0.932792
YAO_HOXA10_TARGETS_VIA_PROGESTERONE_DN	340319	0.0378947	0.141378	0.78867	c2.cgp.cgp	0.932869
GO_SARCOPLASMIC_RETICULUM_CALCIUM_ION_TRANSPORT	340319	-0.0253881	0.0947382	0.788713	c5.go.bp	0.932869
HP_EPISODIC_HYPERTENSION	340319	-0.0895123	0.334146	0.788789	c5.hpo	0.932906
HP_TAPERED_DISTAL_PHALANGES_OF_FINGER	340319	-0.0472014	0.176295	0.7889	c5.hpo	0.932971
REACTOME_GDP_FUCOSE_BIOSYNTHESIS	340319	-0.0883172	0.329915	0.788933	c2.cp.reactome	0.932971
GO_LUTEINIZING_HORMONE_SECRETION	340319	-0.0968613	0.362107	0.789089	c5.go.bp	0.933103
REACTOME_NOTCH3_INTRACELLULAR_DOMAIN_REGULATES_TRANSCRIPTION	340319	-0.0499433	0.186825	0.789218	c2.cp.reactome	0.933168
GO_MODULATION_BY_SYMBIONT_OF_HOST_AUTOPHAGY	340319	0.0509396	0.190566	0.789234	c5.go.bp	0.933168
PLASARI_NFIC_TARGETS_BASAL_UP	340319	0.0242586	0.0908286	0.789407	c2.cgp.cgp	0.933321
GO_MALE_GERM_CELL_NUCLEUS	340319	0.0398401	0.14928	0.789561	c5.go.cc	0.933434
GO_NEGATIVE_REGULATION_OF_TRANSLATIONAL_ELONGATION	340319	0.102622	0.384584	0.789592	c5.go.bp	0.933434
HP_NEONATAL_BREATHING_DYSREGULATION	340319	-0.0320208	0.120053	0.789684	c5.hpo	0.933456
HP_ULNAR_CLAW	340319	-0.0724391	0.271634	0.789716	c5.hpo	0.933456
YAO_TEMPORAL_RESPONSE_TO_PROGESTERONE_CLUSTER_3	340319	0.0464515	0.174209	0.789745	c2.cgp.cgp	0.933456
GO_ENDONUCLEOLYTIC_CLEAVAGE_IN_5_ETS_OF_TRICISTRONIC_RRNA_TRANSCRIPT_SSU_RRNA_5_8S_RRNA_LSU_RRNA	340319	0.0616068	0.231176	0.78986	c5.go.bp	0.933539
GO_DORSAL_AORTA_DEVELOPMENT	340319	-0.142899	0.537068	0.790184	c5.go.bp	0.933825
HP_NASAL_OBSTRUCTION	340319	-0.0844038	0.317399	0.790299	c5.hpo	0.933825
GO_REGULATION_OF_INTEGRIN_BIOSYNTHETIC_PROCESS	340319	-0.192746	0.724899	0.790321	c5.go.bp	0.933825
GO_AP_1_ADAPTOR_COMPLEX_BINDING	340319	-0.0970655	0.365138	0.790369	c5.go.mf	0.933825
GO_REGULATION_OF_ERYTHROCYTE_DIFFERENTIATION	340319	-0.0349749	0.131579	0.790387	c5.go.bp	0.933825
GO_RESPONSE_TO_CORTISOL	340319	-0.0799047	0.300622	0.790395	c5.go.bp	0.933825
GO_REGULATION_OF_TYPE_2_IMMUNE_RESPONSE	340319	0.0402984	0.151627	0.790413	c5.go.bp	0.933825
REACTOME_ROLE_OF_ABL_IN_ROBO_SLIT_SIGNALING	340319	-0.0697158	0.262612	0.790647	c2.cp.reactome	0.933974
GO_ANTIGEN_PROCESSING_AND_PRESENTATION_OF_ENDOGENOUS_PEPTIDE_ANTIGEN_VIA_MHC_CLASS_I_VIA_ER_PATHWAY	340319	-0.0656731	0.247422	0.790679	c5.go.bp	0.933974
GO_EXOPEPTIDASE_ACTIVITY	340319	0.0121243	0.0456837	0.790704	c5.go.mf	0.933974
REACTOME_DEFECTIVE_F9_ACTIVATION	340319	0.0751771	0.283282	0.790718	c2.cp.reactome	0.933974
GO_GALACTOLIPID_BIOSYNTHETIC_PROCESS	340319	-0.119029	0.448698	0.790797	c5.go.bp	0.934014
IWANAGA_E2F1_TARGETS_NOT_INDUCED_BY_SERUM	340319	0.107998	0.407479	0.79098	c2.cgp.cgp	0.934177
GO_POSITIVE_REGULATION_OF_MEIOTIC_CELL_CYCLE	340319	0.0333202	0.125755	0.791039	c5.go.bp	0.934195
REACTOME_NON_INTEGRIN_MEMBRANE_ECM_INTERACTIONS	340319	-0.0156956	0.0592911	0.791224	c2.cp.reactome	0.934302
GO_REGULATION_OF_VASCULAR_ASSOCIATED_SMOOTH_MUSCLE_CONTRACTION	340319	0.0668036	0.252534	0.791369	c5.go.bp	0.934302
XU_RESPONSE_TO_TRETINOIN_UP	340319	0.0509908	0.192852	0.791469	c2.cgp.cgp	0.934302
GO_CALCIUM_CHANNEL_INHIBITOR_ACTIVITY	340319	-0.0492773	0.186418	0.79152	c5.go.mf	0.934302
GO_TUBULIN_COMPLEX_ASSEMBLY	340319	-0.0652672	0.24695	0.791554	c5.go.bp	0.934302
GARGALOVIC_RESPONSE_TO_OXIDIZED_PHOSPHOLIPIDS_MAGENTA_DN	340319	0.0570099	0.21572	0.791567	c2.cgp.cgp	0.934302
GO_MYOSIN_HEAVY_CHAIN_BINDING	340319	0.024616	0.0931483	0.791575	c5.go.mf	0.934302
GO_ANDROSTERONE_DEHYDROGENASE_ACTIVITY	340319	-0.0353554	0.133791	0.79158	c5.go.mf	0.934302
HP_PHIMOSIS	340319	-0.0608459	0.230282	0.791608	c5.hpo	0.934302
GO_VOCALIZATION_BEHAVIOR	340319	0.0615899	0.233151	0.791654	c5.go.bp	0.934302
GO_REGULATION_OF_ER_ASSOCIATED_UBIQUITIN_DEPENDENT_PROTEIN_CATABOLIC_PROCESS	340319	0.0995977	0.377034	0.791656	c5.go.bp	0.934302
GO_ACTIVATION_OF_JNKK_ACTIVITY	340319	-0.0406428	0.153865	0.791668	c5.go.bp	0.934302
COLIN_PILOCYTIC_ASTROCYTOMA_VS_GLIOBLASTOMA_UP	340319	0.0366652	0.138836	0.791711	c2.cgp.cgp	0.934302
GO_NUCLEAR_PERICENTRIC_HETEROCHROMATIN	340319	-0.0581707	0.220419	0.79185	c5.go.cc	0.934304
GO_NEGATIVE_REGULATION_OF_NUCLEASE_ACTIVITY	340319	-0.042848	0.162433	0.791943	c5.go.bp	0.934304
HP_VAGINAL_ATRESIA	340319	0.0362865	0.137613	0.792023	c5.hpo	0.934304
HP_PERINEAL_HYPOSPADIAS	340319	0.0741325	0.28121	0.792073	c5.hpo	0.934304
WP_INTRAFLAGELLAR_TRANSPORT_PROTEINS_BINDING_TO_DYNEIN	340319	0.0221343	0.0839768	0.792106	c2.cp.wikipathways	0.934304
WP_EICOSANOID_METABOLISM_VIA_CYTOCHROME_P450_MONOOXYGENASES_CYP_PATHWAY	340319	-0.0387646	0.147077	0.792114	c2.cp.wikipathways	0.934304
GO_REGULATION_OF_SMAD_PROTEIN_SIGNAL_TRANSDUCTION	340319	-0.0315162	0.119612	0.792175	c5.go.bp	0.934304
HP_ABNORMALITY_OF_EPIDERMAL_MORPHOLOGY	340319	0.0179444	0.0681247	0.792238	c5.hpo	0.934304
GO_REGULATION_OF_NATURAL_KILLER_CELL_DIFFERENTIATION	340319	-0.05123	0.194535	0.792284	c5.go.bp	0.934304
ZHENG_FOXP3_TARGETS_IN_T_LYMPHOCYTE_DN	340319	-0.0250749	0.0952389	0.792331	c2.cgp.cgp	0.934304
GO_ENDORIBONUCLEASE_ACTIVITY_PRODUCING_5_PHOSPHOMONOESTERS	340319	-0.0298561	0.113413	0.792358	c5.go.mf	0.934304
REACTOME_TACHYKININ_RECEPTORS_BIND_TACHYKININS	340319	0.0603858	0.229395	0.792367	c2.cp.reactome	0.934304
MOHANKUMAR_HOXA1_TARGETS_DN	340319	-0.0124226	0.0471987	0.792398	c2.cgp.cgp	0.934304
GO_CYTOKINE_METABOLIC_PROCESS	340319	-0.0225478	0.0856697	0.792401	c5.go.bp	0.934304
HP_ABNORMALITY_OF_THE_DIENCEPHALON	340319	-0.0154045	0.0585371	0.792429	c5.hpo	0.934304
GO_FIBRINOGEN_COMPLEX	340319	-0.048417	0.184013	0.792461	c5.go.cc	0.934304
HINATA_NFKB_TARGETS_KERATINOCYTE_UP	340319	0.0204554	0.0777529	0.792487	c2.cgp.cgp	0.934304
GO_REGULATION_OF_MITOCHONDRIAL_RNA_CATABOLIC_PROCESS	340319	0.0595195	0.226271	0.792516	c5.go.bp	0.934304
GO_REGULATION_OF_CARDIAC_MUSCLE_TISSUE_DEVELOPMENT	340319	-0.0264727	0.100702	0.792641	c5.go.bp	0.934313
GO_ACYL_COA_LIGASE_ACTIVITY	340319	0.0223076	0.0848703	0.792671	c5.go.mf	0.934313
HP_LARGE_BASAL_GANGLIA	340319	-0.0203441	0.0774022	0.792677	c5.hpo	0.934313
FIGUEROA_AML_METHYLATION_CLUSTER_6_DN	340319	-0.0272495	0.103688	0.792702	c2.cgp.cgp	0.934313
GO_KINOCILIUM	340319	-0.0381025	0.145119	0.792889	c5.go.cc	0.934458
HP_AKINESIA	340319	-0.0217962	0.0830243	0.792914	c5.hpo	0.934458
GO_POSITIVE_REGULATION_OF_RESPONSE_TO_DNA_DAMAGE_STIMULUS	340319	-0.0150027	0.0571781	0.793025	c5.go.bp	0.934519
REACTOME_G_BETA_GAMMA_SIGNALLING_THROUGH_CDC42	340319	-0.049606	0.189134	0.793106	c2.cp.reactome	0.934519
NOUZOVA_METHYLATED_IN_APL	340319	-0.0197247	0.0752168	0.793138	c2.cgp.cgp	0.934519
KANNAN_TP53_TARGETS_DN	340319	-0.0311049	0.118682	0.793256	c2.cgp.cgp	0.934519
GO_POSITIVE_REGULATION_OF_ISOTYPE_SWITCHING_TO_IGA_ISOTYPES	340319	-0.0823982	0.314413	0.793268	c5.go.bp	0.934519
GO_REGULATION_OF_SOMATIC_STEM_CELL_POPULATION_MAINTENANCE	340319	0.141575	0.540372	0.793325	c5.go.bp	0.934519
GAVIN_FOXP3_TARGETS_CLUSTER_T7	340319	-0.0196242	0.0749093	0.793342	c2.cgp.cgp	0.934519
HP_ABNORMALITY_OF_SMALL_INTESTINAL_VILLUS_MORPHOLOGY	340319	0.0293078	0.111886	0.793366	c5.hpo	0.934519
HP_REDUCED_CONSCIOUSNESS_CONFUSION	340319	-0.00771069	0.0294368	0.793368	c5.hpo	0.934519
GO_REGULATION_OF_HEART_RATE_BY_CARDIAC_CONDUCTION	340319	-0.0214584	0.0819451	0.793427	c5.go.bp	0.934536
GO_NEGATIVE_REGULATION_OF_SUBSTRATE_ADHESION_DEPENDENT_CELL_SPREADING	340319	-0.0338304	0.129332	0.793647	c5.go.bp	0.93465
GO_FATTY_ACID_ALPHA_OXIDATION	340319	-0.0487407	0.186347	0.793662	c5.go.bp	0.93465
COLLER_MYC_TARGETS_DN	340319	-0.0828272	0.316718	0.793694	c2.cgp.cgp	0.93465
WP_NICOTINE_METABOLISM	340319	-0.0412179	0.157617	0.793702	c2.cp.wikipathways	0.93465
HP_ABNORMAL_CERVICAL_CURVATURE	340319	0.0353468	0.135269	0.793855	c5.hpo	0.93466
GO_REGULATION_OF_RECEPTOR_CATABOLIC_PROCESS	340319	-0.0401237	0.153558	0.793866	c5.go.bp	0.93466
GO_PHOSPHATIDYLINOSITOL_MONOPHOSPHATE_PHOSPHATASE_ACTIVITY	340319	0.029562	0.113142	0.793874	c5.go.mf	0.93466
GO_INTRACILIARY_RETROGRADE_TRANSPORT	340319	0.0245607	0.0940076	0.79389	c5.go.bp	0.93466
GO_POSITIVE_REGULATION_OF_GUANYLATE_CYCLASE_ACTIVITY	340319	-0.0421633	0.161473	0.794002	c5.go.bp	0.934719
BURTON_ADIPOGENESIS_PEAK_AT_24HR	340319	-0.0257183	0.0985061	0.794029	c2.cgp.cgp	0.934719
GO_POSITIVE_REGULATION_OF_NATURAL_KILLER_CELL_PROLIFERATION	340319	0.0989964	0.379275	0.794081	c5.go.bp	0.934726
HP_GRAVES_DISEASE	340319	-0.0458228	0.175613	0.794146	c5.hpo	0.934726
GO_PHOSPHATIDYLETHANOLAMINE_BIOSYNTHETIC_PROCESS	340319	-0.03324	0.127423	0.794197	c5.go.bp	0.934726
HP_CHOLECYSTITIS	340319	0.0417454	0.16004	0.794214	c5.hpo	0.934726
TAVAZOIE_METASTASIS	340319	-0.0163924	0.0628654	0.794282	c2.cgp.cgp	0.934748
HERNANDEZ_MITOTIC_ARREST_BY_DOCETAXEL_2_UP	340319	-0.0206952	0.079382	0.794321	c2.cgp.cgp	0.934748
GO_DETECTION_OF_BACTERIAL_LIPOPROTEIN	340319	0.0334131	0.12823	0.794423	c5.go.bp	0.934815
GO_MEGAKARYOCYTE_DIFFERENTIATION	340319	-0.0230617	0.0886158	0.794676	c5.go.bp	0.93506
GO_POSITIVE_REGULATION_OF_BONE_MINERALIZATION	340319	-0.0296429	0.114014	0.794868	c5.go.bp	0.935181
GO_VASCULAR_ENDOTHELIAL_GROWTH_FACTOR_ACTIVATED_RECEPTOR_ACTIVITY	340319	-0.0603993	0.23236	0.794912	c5.go.mf	0.935181
GRAESSMANN_RESPONSE_TO_MC_AND_DOXORUBICIN_UP	340319	0.00588259	0.0226309	0.794913	c2.cgp.cgp	0.935181
WP_SIMPLIFIED_DEPICTION_OF_MYD88_DISTINCT_INPUTOUTPUT_PATHWAY	340319	-0.0435985	0.167781	0.794977	c2.cp.wikipathways	0.935194
GO_VENTRICULAR_CARDIAC_MUSCLE_CELL_DEVELOPMENT	340319	-0.0989855	0.380997	0.795013	c5.go.bp	0.935194
REACTOME_PTK6_EXPRESSION	340319	0.064536	0.248568	0.795148	c2.cp.reactome	0.9353
HP_GENERALIZED_HYPERKERATOSIS	340319	-0.0306553	0.118153	0.795285	c5.hpo	0.935369
HP_PAIN_INSENSITIVITY	340319	0.0322426	0.124296	0.795325	c5.hpo	0.935369
WP_GLOBO_SPHINGOLIPID_METABOLISM	340319	0.0390201	0.150435	0.79534	c2.cp.wikipathways	0.935369
HP_ABNORMAL_GROWTH_HORMONE_LEVEL	340319	-0.0137692	0.0531246	0.795491	c5.hpo	0.935398
HP_DEPRESSED_NASAL_TIP	340319	-0.044076	0.170098	0.795542	c5.hpo	0.935398
GO_INTERFERON_RECEPTOR_ACTIVITY	340319	-0.0886848	0.342315	0.795578	c5.go.mf	0.935398
GO_PRESYNAPTIC_ENDOCYTIC_ZONE	340319	-0.0831127	0.320816	0.795584	c5.go.cc	0.935398
GO_RRNA_PSEUDOURIDINE_SYNTHESIS	340319	-0.0489357	0.188926	0.795619	c5.go.bp	0.935398
REACTOME_RECYCLING_OF_BILE_ACIDS_AND_SALTS	340319	0.0303197	0.117063	0.795633	c2.cp.reactome	0.935398
GO_OXIDOREDUCTASE_ACTIVITY_ACTING_ON_THE_ALDEHYDE_OR_OXO_GROUP_OF_DONORS_NAD_OR_NADP_AS_ACCEPTOR	340319	-0.0209139	0.0807967	0.795754	c5.go.mf	0.9354
GO_INTRACELLULAR_DISTRIBUTION_OF_MITOCHONDRIA	340319	-0.0461557	0.178357	0.795803	c5.go.bp	0.9354
TANAKA_METHYLATED_IN_ESOPHAGEAL_CARCINOMA	340319	0.0142334	0.0550361	0.795929	c2.cgp.cgp	0.9354
GO_SEX_CHROMOSOME	340319	0.0306439	0.118495	0.795938	c5.go.cc	0.9354
GO_CELLULAR_RESPONSE_TO_PARATHYROID_HORMONE_STIMULUS	340319	-0.0659904	0.255296	0.796032	c5.go.bp	0.9354
NUTT_GBM_VS_AO_GLIOMA_UP	340319	-0.0263308	0.101893	0.796085	c2.cgp.cgp	0.9354
HP_DELAYED_FINE_MOTOR_DEVELOPMENT	340319	-0.0472671	0.182922	0.796098	c5.hpo	0.9354
GO_INTESTINAL_EPITHELIAL_CELL_DIFFERENTIATION	340319	-0.0404581	0.156587	0.796118	c5.go.bp	0.9354
KEGG_MTOR_SIGNALING_PATHWAY	340319	-0.0245358	0.0949756	0.796146	c2.cp.kegg	0.9354
GO_LAYER_FORMATION_IN_CEREBRAL_CORTEX	340319	-0.0690359	0.267298	0.796197	c5.go.bp	0.9354
GO_L_LYSINE_TRANSMEMBRANE_TRANSPORT	340319	0.137814	0.533833	0.796284	c5.go.bp	0.9354
HP_ABNORMALITY_OF_THE_OVARY	340319	0.00871486	0.0337596	0.796295	c5.hpo	0.9354
GO_NEUROTRANSMITTER_CATABOLIC_PROCESS	340319	-0.0464248	0.179852	0.796309	c5.go.bp	0.9354
GO_PROTEIN_O_LINKED_MANNOSYLATION	340319	0.035554	0.137748	0.796323	c5.go.bp	0.9354
HP_NONPROGRESSIVE_CEREBELLAR_ATAXIA	340319	-0.0536214	0.207753	0.796328	c5.hpo	0.9354
GO_MITOCHONDRIAL_ACETYL_COA_BIOSYNTHETIC_PROCESS_FROM_PYRUVATE	340319	0.0971223	0.376426	0.796398	c5.go.bp	0.9354
GO_NEGATIVE_REGULATION_OF_CHONDROCYTE_DIFFERENTIATION	340319	-0.0392908	0.152319	0.796446	c5.go.bp	0.9354
GO_MHC_CLASS_II_PROTEIN_BINDING	340319	0.0626913	0.243094	0.796493	c5.go.mf	0.9354
GO_FEVER_GENERATION	340319	0.0745288	0.289009	0.796502	c5.go.bp	0.9354
GO_ATP_ACTIVATED_INWARD_RECTIFIER_POTASSIUM_CHANNEL_ACTIVITY	340319	-0.0321256	0.124608	0.796551	c5.go.mf	0.9354
HP_MYOTONIA	340319	-0.0235503	0.0913565	0.796574	c5.hpo	0.9354
GO_ANTIGEN_PROCESSING_AND_PRESENTATION_OF_EXOGENOUS_PEPTIDE_ANTIGEN_VIA_MHC_CLASS_I_TAP_INDEPENDENT	340319	-0.0623344	0.241875	0.796628	c5.go.bp	0.935411
GO_IGE_BINDING	340319	-0.0571993	0.222143	0.796801	c5.go.mf	0.935465
GO_CHONDROITIN_SULFOTRANSFERASE_ACTIVITY	340319	-0.105277	0.408943	0.796842	c5.go.mf	0.935465
GO_SOMATIC_DIVERSIFICATION_OF_IMMUNE_RECEPTORS	340319	-0.0153816	0.0597509	0.796848	c5.go.bp	0.935465
OHM_METHYLATED_IN_ADULT_CANCERS	340319	-0.0406064	0.157742	0.796853	c2.cgp.cgp	0.935465
GO_REGULATION_OF_CONNECTIVE_TISSUE_REPLACEMENT	340319	-0.0493956	0.191932	0.796901	c5.go.bp	0.935469
GO_TRNA_5_END_PROCESSING	340319	0.0402015	0.156349	0.797082	c5.go.bp	0.935629
HP_ABNORMALITY_OF_THE_ANTITRAGUS	340319	0.0545773	0.21233	0.797148	c5.hpo	0.935654
HP_CAVUM_SEPTUM_PELLUCIDUM	340319	-0.039338	0.153142	0.797277	c5.hpo	0.935732
GO_REGULATION_OF_HISTONE_UBIQUITINATION	340319	-0.0616724	0.240121	0.797304	c5.go.bp	0.935732
HP_ABNORMALITY_OF_THE_EUSTACHIAN_TUBE	340319	0.233869	0.910873	0.79737	c5.hpo	0.935737
GO_NEGATIVE_REGULATION_OF_ERYTHROCYTE_DIFFERENTIATION	340319	0.0853364	0.332562	0.797485	c5.go.bp	0.935737
GO_EXOCYTIC_INSERTION_OF_NEUROTRANSMITTER_RECEPTOR_TO_POSTSYNAPTIC_MEMBRANE	340319	-0.133027	0.518443	0.797496	c5.go.bp	0.935737
GO_CHEMOKINE_BINDING	340319	0.0489319	0.190709	0.797504	c5.go.mf	0.935737
GO_REGULATION_OF_PROTEIN_LOCALIZATION_TO_NUCLEOLUS	340319	0.0597451	0.232885	0.797532	c5.go.bp	0.935737
REACTOME_SIGNALING_BY_FGFR2_IIIA_TM	340319	0.0484086	0.188852	0.797696	c2.cp.reactome	0.935877
REACTOME_WAX_AND_PLASMALOGEN_BIOSYNTHESIS	340319	-0.0873193	0.341045	0.797924	c2.cp.reactome	0.936086
HP_KETOSIS	340319	-0.0185762	0.072568	0.797963	c5.hpo	0.936086
WP_EBV_LMP1_SIGNALING	340319	0.05458	0.213448	0.798178	c2.cp.wikipathways	0.936286
GO_GUANYLATE_KINASE_ACTIVITY	340319	0.0611798	0.239385	0.798282	c5.go.mf	0.936351
HP_HYPOKALEMIC_METABOLIC_ALKALOSIS	340319	-0.0396594	0.155301	0.798436	c5.hpo	0.936351
WP_LUNG_FIBROSIS	340319	0.0241427	0.0945411	0.79844	c2.cp.wikipathways	0.936351
GO_REGULATION_OF_NUCLEAR_TRANSCRIBED_MRNA_CATABOLIC_PROCESS_DEADENYLATION_DEPENDENT_DECAY	340319	-0.0422058	0.165301	0.798471	c5.go.bp	0.936351
GO_NEGATIVE_REGULATION_OF_INTERLEUKIN_4_PRODUCTION	340319	-0.0878283	0.344011	0.798487	c5.go.bp	0.936351
GO_GROWTH_HORMONE_SECRETION	340319	-0.051562	0.201977	0.798502	c5.go.bp	0.936351
HP_ABNORMAL_BRONCHUS_PHYSIOLOGY	340319	0.0392712	0.153976	0.798687	c5.hpo	0.936454
GO_POSITIVE_REGULATION_OF_LEUKOCYTE_CELL_CELL_ADHESION	340319	0.0111682	0.0437902	0.798694	c5.go.bp	0.936454
GO_RNA_POLYMERASE_I_TRANSCRIPTION_REGULATORY_REGION_SEQUENCE_SPECIFIC_DNA_BINDING	340319	0.0454401	0.178226	0.798756	c5.go.mf	0.936454
GO_FLIPPASE_ACTIVITY	340319	-0.0470838	0.184686	0.798769	c5.go.mf	0.936454
KIM_MYCL1_AMPLIFICATION_TARGETS_DN	340319	0.0256712	0.100723	0.798825	c2.cgp.cgp	0.936464
GO_VOLTAGE_GATED_SODIUM_CHANNEL_ACTIVITY_INVOLVED_IN_CARDIAC_MUSCLE_CELL_ACTION_POTENTIAL	340319	0.097495	0.382808	0.798967	c5.go.mf	0.936464
GO_METANEPHRIC_MESENCHYMAL_CELL_DIFFERENTIATION	340319	0.236157	0.92728	0.798973	c5.go.bp	0.936464
GO_FATTY_ACID_METABOLIC_PROCESS	340319	-0.00632123	0.0248212	0.798977	c5.go.bp	0.936464
GO_BASIC_AMINO_ACID_TRANSMEMBRANE_TRANSPORTER_ACTIVITY	340319	-0.0438352	0.172206	0.79907	c5.go.mf	0.936464
REACTOME_POLYMERASE_SWITCHING	340319	0.0402537	0.15815	0.799088	c2.cp.reactome	0.936464
HP_HYPOPLASTIC_NIPPLES	340319	-0.0254311	0.0999163	0.799091	c5.hpo	0.936464
HP_ABNORMAL_ESOPHAGUS_MORPHOLOGY	340319	-0.00968366	0.0380564	0.799144	c5.hpo	0.936474
BROWNE_HCMV_INFECTION_8HR_DN	340319	-0.0231228	0.0909298	0.799269	c2.cgp.cgp	0.936494
WANG_NEOPLASTIC_TRANSFORMATION_BY_CCND1_MYC	340319	-0.0356639	0.140393	0.799473	c2.cgp.cgp	0.936494
GO_REGULATION_OF_RIBOSOME_BIOGENESIS	340319	0.038903	0.153148	0.799478	c5.go.bp	0.936494
GO_NEUROFILAMENT_CYTOSKELETON_ORGANIZATION	340319	0.073208	0.288265	0.799526	c5.go.bp	0.936494
GO_CELLULAR_RESPONSE_TO_UV_C	340319	0.0777634	0.30621	0.799531	c5.go.bp	0.936494
BIOCARTA_EXTRINSIC_PATHWAY	340319	0.0428676	0.168821	0.799555	c2.cp.biocarta	0.936494
GO_RESPONSE_TO_EPINEPHRINE	340319	-0.0355613	0.140115	0.79965	c5.go.bp	0.936494
GAZDA_DIAMOND_BLACKFAN_ANEMIA_MYELOID_UP	340319	-0.0334234	0.131727	0.799703	c2.cgp.cgp	0.936494
HP_REDUNDANT_NECK_SKIN	340319	-0.0265639	0.104701	0.799718	c5.hpo	0.936494
KEGG_PANTOTHENATE_AND_COA_BIOSYNTHESIS	340319	-0.0285753	0.112645	0.799747	c2.cp.kegg	0.936494
GO_NEGATIVE_REGULATION_OF_TRANSCRIPTION_INITIATION_FROM_RNA_POLYMERASE_II_PROMOTER	340319	-0.0912196	0.359618	0.799761	c5.go.bp	0.936494
GO_LENS_FIBER_CELL_DEVELOPMENT	340319	-0.0628396	0.247751	0.799774	c5.go.bp	0.936494
GO_UREA_TRANSPORT	340319	0.0455381	0.179556	0.799794	c5.go.bp	0.936494
HP_GASTROINTESTINAL_ATRESIA	340319	-0.0155822	0.0614529	0.799834	c5.hpo	0.936494
GO_CATALYTIC_STEP_2_SPLICEOSOME	340319	-0.0198474	0.0783103	0.799924	c5.go.cc	0.936494
AMIT_SERUM_RESPONSE_40_MCF10A	340319	0.049519	0.195388	0.799929	c2.cgp.cgp	0.936494
GO_PULMONARY_VALVE_MORPHOGENESIS	340319	-0.0448031	0.176914	0.800077	c5.go.bp	0.936494
HP_BACTERIAL_ENDOCARDITIS	340319	0.109738	0.433324	0.800077	c5.hpo	0.936494
MARKS_HDAC_TARGETS_DN	340319	0.0609257	0.240596	0.800092	c2.cgp.cgp	0.936494
GO_BONE_DEVELOPMENT	340319	-0.0108069	0.0426802	0.800109	c5.go.bp	0.936494
KOBAYASHI_EGFR_SIGNALING_24HR_DN	340319	0.00912923	0.0360645	0.800163	c2.cgp.cgp	0.936494
GO_REGULATION_OF_VACUOLE_ORGANIZATION	340319	-0.0218186	0.0862287	0.800243	c5.go.bp	0.936494
GO_RISC_LOADING_COMPLEX	340319	-0.043914	0.173552	0.800245	c5.go.cc	0.936494
HP_ABNORMAL_CIRCULATING_SULFUR_AMINO_ACID_CONCENTRATION	340319	0.0253763	0.100351	0.800365	c5.hpo	0.936494
GO_CAMP_BINDING	340319	-0.0270549	0.107006	0.800396	c5.go.mf	0.936494
GO_ACTIVATION_OF_PROTEIN_KINASE_A_ACTIVITY	340319	-0.0325942	0.128927	0.800415	c5.go.bp	0.936494
ULE_SPLICING_VIA_NOVA2	340319	-0.0238308	0.0942795	0.800448	c2.cgp.cgp	0.936494
HOLLEMAN_VINCRISTINE_RESISTANCE_B_ALL_UP	340319	-0.0291756	0.115428	0.800453	c2.cgp.cgp	0.936494
HP_DECREASED_CIRCULATING_ACTH_LEVEL	340319	-0.0346854	0.137261	0.800503	c5.hpo	0.936494
GO_TRANSCRIPTION_COACTIVATOR_BINDING	340319	0.0392438	0.155301	0.800503	c5.go.mf	0.936494
GO_AMINO_ACID_ACTIVATION	340319	0.0205883	0.0815359	0.80065	c5.go.bp	0.936613
HP_DECREASED_FERTILITY_IN_MALES	340319	0.0125277	0.0496574	0.800822	c5.hpo	0.936725
GO_NON_MEMBRANE_SPANNING_PROTEIN_TYROSINE_KINASE_ACTIVITY	340319	0.0209216	0.0829459	0.800862	c5.go.mf	0.936725
HP_ELEVATED_C_REACTIVE_PROTEIN_LEVEL	340319	0.0212984	0.0844476	0.80088	c5.hpo	0.936725
HP_RENAL_TUBULAR_DYSFUNCTION	340319	-0.0142911	0.056705	0.801021	c5.hpo	0.936799
YANG_BREAST_CANCER_ESR1_BULK_UP	340319	0.0272624	0.108179	0.801033	c2.cgp.cgp	0.936799
DORMOY_ELAVL1_TARGETS	340319	-0.0467738	0.185728	0.801165	c2.cgp.cgp	0.936901
GO_CHONDROCYTE_PROLIFERATION	340319	-0.0490944	0.195005	0.801227	c5.go.bp	0.936909
GO_NOTOCHORD_MORPHOGENESIS	340319	0.0478234	0.18999	0.801261	c5.go.bp	0.936909
GO_PEPTIDE_CROSS_LINKING_VIA_CHONDROITIN_4_SULFATE_GLYCOSAMINOGLYCAN	340319	0.0832592	0.331042	0.801423	c5.go.bp	0.937008
GO_PROTON_TRANSMEMBRANE_TRANSPORT	340319	0.0126836	0.0504336	0.801435	c5.go.bp	0.937008
DACOSTA_UV_RESPONSE_VIA_ERCC3_XPCS_UP	340319	-0.0409999	0.163087	0.801506	c2.cgp.cgp	0.937038
GO_RESPONSE_TO_GAMMA_RADIATION	340319	-0.0178067	0.070896	0.801685	c5.go.bp	0.937195
GO_NEGATIVE_REGULATION_OF_PROTEIN_LOCALIZATION_TO_MEMBRANE	340319	-0.0301766	0.120188	0.801754	c5.go.bp	0.937224
GO_ENDOCHONDRAL_BONE_MORPHOGENESIS	340319	0.0184907	0.0736773	0.801839	c5.go.bp	0.93727
GO_LAMININ_COMPLEX	340319	-0.0238891	0.095272	0.80201	c5.go.cc	0.937387
GO_PURINE_NUCLEOSIDE_TRIPHOSPHATE_CATABOLIC_PROCESS	340319	-0.0484297	0.193167	0.802036	c5.go.bp	0.937387
HP_DRUSEN	340319	-0.0256488	0.102336	0.802098	c5.hpo	0.937387
BIOCARTA_RNA_PATHWAY	340319	-0.0824775	0.329168	0.802152	c2.cp.biocarta	0.937387
GO_TRANSLATION_REPRESSOR_ACTIVITY_MRNA_REGULATORY_ELEMENT_BINDING	340319	0.0632295	0.252378	0.802174	c5.go.mf	0.937387
GO_NUCLEAR_STRESS_GRANULE	340319	-0.124938	0.498989	0.802292	c5.go.cc	0.937387
GO_CARBOHYDRATE_PROTON_SYMPORTER_ACTIVITY	340319	-0.0349776	0.139707	0.802306	c5.go.mf	0.937387
GO_RECOMBINATIONAL_REPAIR	340319	0.00914929	0.0365523	0.80235	c5.go.bp	0.937387
HP_ABNORMAL_MORPHOLOGY_OF_THE_RADIUS	340319	0.0180179	0.0719964	0.802385	c5.hpo	0.937387
GO_POSITIVE_REGULATION_OF_DIGESTIVE_SYSTEM_PROCESS	340319	-0.0428456	0.171204	0.802386	c5.go.bp	0.937387
GO_DNA_GEOMETRIC_CHANGE	340319	-0.010353	0.0413814	0.802444	c5.go.bp	0.937402
GO_REGULATION_OF_FATTY_ACID_BIOSYNTHETIC_PROCESS	340319	0.0234416	0.0937447	0.802543	c5.go.bp	0.93742
REACTOME_IRAK1_RECRUITS_IKK_COMPLEX	340319	0.0596833	0.238686	0.802549	c2.cp.reactome	0.93742
GO_CAJAL_BODY	340319	-0.0214375	0.0857685	0.802629	c5.go.cc	0.937461
REACTOME_SYNTHESIS_OF_WYBUTOSINE_AT_G37_OF_TRNA_PHE_	340319	0.0414495	0.165936	0.802749	c2.cp.reactome	0.937499
HP_LEUKOPENIA	340319	0.00924443	0.0370092	0.802752	c5.hpo	0.937499
GO_T_CELL_ACTIVATION_VIA_T_CELL_RECEPTOR_CONTACT_WITH_ANTIGEN_BOUND_TO_MHC_MOLECULE_ON_ANTIGEN_PRESENTING_CELL	340319	-0.0582836	0.23343	0.802832	c5.go.bp	0.937516
KAMIKUBO_MYELOID_CEBPA_NETWORK	340319	0.0254092	0.101778	0.802856	c2.cgp.cgp	0.937516
BIOCARTA_CELLCYCLE_PATHWAY	340319	-0.0425603	0.17062	0.803016	c2.cp.biocarta	0.937556
HOFFMANN_IMMATURE_TO_MATURE_B_LYMPHOCYTE_DN	340319	-0.0204174	0.0818561	0.803028	c2.cgp.cgp	0.937556
HP_SLOW_DECREASE_IN_VISUAL_ACUITY	340319	-0.0327454	0.131292	0.803045	c5.hpo	0.937556
WP_SEROTONIN_AND_ANXIETY	340319	-0.0464111	0.186148	0.803111	c2.cp.wikipathways	0.937556
GO_EPITHELIAL_CELL_PROLIFERATION_INVOLVED_IN_LUNG_MORPHOGENESIS	340319	0.103799	0.41633	0.803114	c5.go.bp	0.937556
GO_VESICLE_BUDDING_FROM_MEMBRANE	340319	-0.014098	0.0565656	0.803181	c5.go.bp	0.937582
HP_MYOCLONIC_ABSENCE_SEIZURE	340319	0.0916289	0.367737	0.80323	c5.hpo	0.937587
GO_NEGATIVE_REGULATION_OF_RESPONSE_TO_REACTIVE_OXYGEN_SPECIES	340319	-0.0331612	0.133125	0.803285	c5.go.bp	0.937599
REACTOME_FORMATION_OF_TUBULIN_FOLDING_INTERMEDIATES_BY_CCT_TRIC	340319	-0.0382916	0.153932	0.803549	c2.cp.reactome	0.937773
GO_MUSCLE_CELL_CELLULAR_HOMEOSTASIS	340319	-0.0339247	0.136403	0.803587	c5.go.bp	0.937773
XU_HGF_SIGNALING_NOT_VIA_AKT1_6HR	340319	0.0287267	0.115515	0.803606	c2.cgp.cgp	0.937773
GOLDRATH_IMMUNE_MEMORY	340319	-0.0172023	0.0691764	0.803613	c2.cgp.cgp	0.937773
HP_FAIR_HAIR	340319	-0.035463	0.142669	0.803694	c5.hpo	0.937777
GO_NADP_BINDING	340319	-0.0165525	0.0666068	0.803739	c5.go.mf	0.937777
CHIANG_LIVER_CANCER_SUBCLASS_UNANNOTATED_DN	340319	0.0129316	0.0520429	0.803764	c2.cgp.cgp	0.937777
HP_PROMINENT_STERNUM	340319	-0.0642694	0.258695	0.803796	c5.hpo	0.937777
GO_NAD_BINDING	340319	-0.0180829	0.0728636	0.803999	c5.go.mf	0.93786
CHENG_RESPONSE_TO_NICKEL_ACETATE	340319	-0.0232587	0.0937267	0.804015	c2.cgp.cgp	0.93786
GO_CELLULAR_RESPONSE_TO_CHEMICAL_STRESS	340319	-0.00781527	0.031494	0.804018	c5.go.bp	0.93786
HP_ASYMMETRIC_SEPTAL_HYPERTROPHY	340319	-0.0389646	0.157043	0.804047	c5.hpo	0.93786
REACTOME_SEALING_OF_THE_NUCLEAR_ENVELOPE_NE_BY_ESCRT_III	340319	0.0317874	0.128246	0.804241	c2.cp.reactome	0.937873
GO_9PLUS2_MOTILE_CILIUM	340319	0.00836406	0.0337451	0.804243	c5.go.cc	0.937873
GO_POSITIVE_REGULATION_OF_ODONTOGENESIS_OF_DENTIN_CONTAINING_TOOTH	340319	0.0595299	0.240242	0.804296	c5.go.bp	0.937873
HP_VASCULITIS	340319	-0.0156839	0.0632948	0.804297	c5.hpo	0.937873
GO_NUCLEAR_BODY_ORGANIZATION	340319	-0.0358439	0.14471	0.80437	c5.go.bp	0.937873
REACTOME_AMPK_INHIBITS_CHREBP_TRANSCRIPTIONAL_ACTIVATION_ACTIVITY	340319	-0.0763726	0.308333	0.80437	c2.cp.reactome	0.937873
GO_REGULATION_OF_MITOCHONDRIAL_ELECTRON_TRANSPORT_NADH_TO_UBIQUINONE	340319	0.0755772	0.305319	0.804494	c5.go.bp	0.937873
GO_PROSTATE_GLAND_GROWTH	340319	-0.0900729	0.364112	0.804617	c5.go.bp	0.937873
GO_NEGATIVE_REGULATION_OF_GLUCONEOGENESIS	340319	0.0377063	0.152446	0.804644	c5.go.bp	0.937873
BIERIE_INFLAMMATORY_RESPONSE_TGFB1	340319	0.16368	0.661766	0.804646	c2.cgp.cgp	0.937873
FURUKAWA_DUSP6_TARGETS_PCI35_UP	340319	-0.0145658	0.0589044	0.804692	c2.cgp.cgp	0.937873
GO_POLYSOME_BINDING	340319	-0.07152	0.289274	0.804723	c5.go.mf	0.937873
HP_ABNORMAL_MEAN_CORPUSCULAR_HEMOGLOBIN_CONCENTRATION	340319	0.0280201	0.113353	0.804758	c5.hpo	0.937873
HP_ABNORMALITY_OF_THE_HUMERORADIAL_JOINT	340319	-0.0241882	0.0978685	0.804792	c5.hpo	0.937873
GO_PURINE_NUCLEOSIDE_MONOPHOSPHATE_METABOLIC_PROCESS	340319	-0.0206802	0.0836855	0.804817	c5.go.bp	0.937873
MORI_MATURE_B_LYMPHOCYTE_DN	340319	-0.0171168	0.0692989	0.804909	c2.cgp.cgp	0.937873
REACTOME_NEF_MEDIATED_CD8_DOWN_REGULATION	340319	-0.0922914	0.373652	0.80491	c2.cp.reactome	0.937873
GO_NADH_DEHYDROGENASE_COMPLEX_ASSEMBLY	340319	-0.0205228	0.0830986	0.804932	c5.go.bp	0.937873
GO_MITOTIC_SPINDLE_POLE	340319	-0.0182241	0.0738124	0.804988	c5.go.cc	0.937873
TAKADA_GASTRIC_CANCER_COPY_NUMBER_UP	340319	-0.0733885	0.297247	0.804991	c2.cgp.cgp	0.937873
GO_NEGATIVE_REGULATION_OF_RESPONSE_TO_OXIDATIVE_STRESS	340319	-0.0209422	0.084854	0.805061	c5.go.bp	0.937873
GO_SODIUM_INDEPENDENT_ORGANIC_ANION_TRANSPORT	340319	-0.0271919	0.110188	0.80508	c5.go.bp	0.937873
GO_PURINE_DEOXYRIBONUCLEOSIDE_TRIPHOSPHATE_CATABOLIC_PROCESS	340319	-0.0508307	0.206001	0.805102	c5.go.bp	0.937873
HP_CHORIORETINAL_ATROPHY	340319	-0.026715	0.108285	0.805133	c5.hpo	0.937873
GO_OXIDOREDUCTASE_ACTIVITY_OXIDIZING_METAL_IONS	340319	0.0261157	0.10592	0.805249	c5.go.mf	0.937917
GO_NEGATIVE_REGULATION_OF_RESPONSE_TO_BIOTIC_STIMULUS	340319	-0.0123015	0.0498957	0.805261	c5.go.bp	0.937917
GO_NEGATIVE_REGULATION_OF_RECEPTOR_BINDING	340319	-0.0411879	0.167144	0.805356	c5.go.bp	0.937976
GO_LATE_ENDOSOME_TO_VACUOLE_TRANSPORT	340319	0.0491206	0.199434	0.80545	c5.go.bp	0.938034
REACTOME_ZINC_INFLUX_INTO_CELLS_BY_THE_SLC39_GENE_FAMILY	340319	-0.0458296	0.186149	0.805528	c2.cp.reactome	0.938072
HP_COMPENSATED_HYPOTHYROIDISM	340319	0.0392752	0.159621	0.805641	c5.hpo	0.938152
GO_POST_EMBRYONIC_ANIMAL_ORGAN_DEVELOPMENT	340319	-0.0383613	0.155944	0.805687	c5.go.bp	0.938153
WIKMAN_ASBESTOS_LUNG_CANCER_DN	340319	0.0234185	0.0952489	0.805786	c2.cgp.cgp	0.938201
HP_HAND_CLENCHING	340319	-0.0237278	0.0965234	0.805818	c5.hpo	0.938201
GO_TRANSFORMING_GROWTH_FACTOR_BETA3_PRODUCTION	340319	0.281521	1.14612	0.805969	c5.go.bp	0.938324
GO_POSITIVE_REGULATION_OF_DOUBLE_STRAND_BREAK_REPAIR_VIA_NONHOMOLOGOUS_END_JOINING	340319	0.030789	0.125393	0.806038	c5.go.bp	0.938346
HP_ABNORMAL_METABOLISM	340319	-0.0121979	0.0496881	0.806077	c5.hpo	0.938346
REACTOME_SHC_MEDIATED_CASCADE_FGFR4	340319	-0.0410812	0.167471	0.806222	c2.cp.reactome	0.938462
REACTOME_SPRY_REGULATION_OF_FGF_SIGNALING	340319	-0.0394655	0.161039	0.806404	c2.cp.reactome	0.938622
GO_ARP2_3_COMPLEX_MEDIATED_ACTIN_NUCLEATION	340319	0.0243952	0.0996067	0.806522	c5.go.bp	0.938703
REACTOME_APOPTOTIC_FACTOR_MEDIATED_RESPONSE	340319	-0.0337054	0.13765	0.806563	c2.cp.reactome	0.938703
HP_CUTANEOUS_PHOTOSENSITIVITY	340319	0.0131151	0.0535941	0.806679	c5.hpo	0.938786
WP_REGULATORY_CIRCUITS_OF_THE_STAT3_SIGNALING_PATHWAY	340319	-0.0168249	0.0688039	0.806817	c2.cp.wikipathways	0.938893
BIOCARTA_IL17_PATHWAY	340319	0.053794	0.220185	0.806988	c2.cp.biocarta	0.939041
WP_PHASE_I_BIOTRANSFORMATIONS_NON_P450	340319	0.0322166	0.131982	0.807155	c2.cp.wikipathways	0.939163
LIN_MELANOMA_COPY_NUMBER_UP	340319	-0.0160353	0.0657173	0.807228	c2.cgp.cgp	0.939163
GO_AUTOPHAGOSOME_MATURATION	340319	-0.0268844	0.110193	0.807249	c5.go.bp	0.939163
WP_MIRNA_REGULATION_OF_DNA_DAMAGE_RESPONSE	340319	-0.0167449	0.0686456	0.807283	c2.cp.wikipathways	0.939163
HP_HEMOGLOBINURIA	340319	-0.0380165	0.155887	0.80733	c5.hpo	0.939163
HP_ACHILLES_TENDON_CONTRACTURE	340319	0.0231584	0.0949898	0.807387	c5.hpo	0.939163
REACTOME_NUCLEOTIDE_EXCISION_REPAIR	340319	0.0135467	0.055571	0.807407	c2.cp.reactome	0.939163
GO_RESPONSE_TO_GRAVITY	340319	0.0466987	0.191808	0.807644	c5.go.bp	0.939386
HP_EXODEVIATION	340319	-0.0178382	0.0733155	0.807767	c5.hpo	0.939456
KIM_MYC_AMPLIFICATION_TARGETS_DN	340319	-0.0113796	0.046777	0.807794	c2.cgp.cgp	0.939456
GO_LYMPHANGIOGENESIS	340319	0.050743	0.208698	0.807896	c5.go.bp	0.939523
REACTOME_VEGFR2_MEDIATED_CELL_PROLIFERATION	340319	-0.0281952	0.116034	0.808013	c2.cp.reactome	0.939601
KORKOLA_EMBRYONIC_CARCINOMA_VS_SEMINOMA_UP	340319	0.0377624	0.155448	0.808062	c2.cgp.cgp	0.939601
GO_BILE_ACID_BINDING	340319	0.0314031	0.12931	0.80812	c5.go.mf	0.939601
KEGG_NATURAL_KILLER_CELL_MEDIATED_CYTOTOXICITY	340319	0.0138607	0.0570818	0.808143	c2.cp.kegg	0.939601
HP_POIKILODERMA	340319	0.0231165	0.0952792	0.808301	c5.hpo	0.939732
HP_LIMB_UNDERGROWTH	340319	-0.00756143	0.0312231	0.808646	c5.hpo	0.940047
GO_TRNA_5_LEADER_REMOVAL	340319	0.0418584	0.172883	0.808687	c5.go.bp	0.940047
BURTON_ADIPOGENESIS_9	340319	-0.0190913	0.0788594	0.808709	c2.cgp.cgp	0.940047
HP_GLUCOSE_INTOLERANCE	340319	-0.00630826	0.0260631	0.808751	c5.hpo	0.940047
GO_MONOCARBOXYLIC_ACID_BIOSYNTHETIC_PROCESS	340319	0.00818968	0.0338557	0.808858	c5.go.bp	0.940098
GO_NUCLEOSIDE_MONOPHOSPHATE_METABOLIC_PROCESS	340319	0.0159481	0.0659451	0.808905	c5.go.bp	0.940098
REACTOME_RUNX1_REGULATES_EXPRESSION_OF_COMPONENTS_OF_TIGHT_JUNCTIONS	340319	-0.0994235	0.411168	0.80893	c2.cp.reactome	0.940098
GO_GLYCOSYL_COMPOUND_METABOLIC_PROCESS	340319	-0.0114802	0.0475154	0.809082	c5.go.bp	0.940193
TIAN_TNF_SIGNALING_NOT_VIA_NFKB	340319	-0.0511515	0.211733	0.809102	c2.cgp.cgp	0.940193
HP_LEUKODYSTROPHY	340319	0.0132729	0.054976	0.809221	c5.hpo	0.940194
GO_POSTSYNAPTIC_DENSITY_INTRACELLULAR_COMPONENT	340319	-0.0508695	0.210734	0.809252	c5.go.cc	0.940194
GO_ONE_CARBON_COMPOUND_TRANSPORT	340319	-0.0398624	0.165219	0.809346	c5.go.bp	0.940194
GO_K48_LINKED_POLYUBIQUITIN_MODIFICATION_DEPENDENT_PROTEIN_BINDING	340319	-0.0455692	0.188932	0.809405	c5.go.mf	0.940194
GO_POSITIVE_REGULATION_OF_GONADOTROPIN_SECRETION	340319	-0.219688	0.910842	0.809406	c5.go.bp	0.940194
HP_CHROMOSOMAL_BREAKAGE_INDUCED_BY_CROSSLINKING_AGENTS	340319	0.0229659	0.0952271	0.809424	c5.hpo	0.940194
GO_NATURAL_KILLER_CELL_PROLIFERATION	340319	-0.0601719	0.24954	0.809453	c5.go.bp	0.940194
GO_HOLLIDAY_JUNCTION_RESOLVASE_COMPLEX	340319	-0.0413401	0.171558	0.809579	c5.go.cc	0.940194
GO_CILIARY_TRANSITION_ZONE	340319	0.00963207	0.0399783	0.809608	c5.go.cc	0.940194
GO_GROWTH_PLATE_CARTILAGE_DEVELOPMENT	340319	0.0283394	0.117654	0.809655	c5.go.bp	0.940194
CASTELLANO_HRAS_AND_NRAS_TARGETS_DN	340319	0.0807553	0.335353	0.809705	c2.cgp.cgp	0.940194
GO_CELL_JUNCTION_DISASSEMBLY	340319	0.0481982	0.200178	0.809728	c5.go.bp	0.940194
GO_GERMINAL_CENTER_B_CELL_DIFFERENTIATION	340319	0.0604877	0.251229	0.809736	c5.go.bp	0.940194
REACTOME_RA_BIOSYNTHESIS_PATHWAY	340319	-0.0280947	0.116703	0.809759	c2.cp.reactome	0.940194
GO_POSITIVE_REGULATION_OF_EPIDERMIS_DEVELOPMENT	340319	-0.0264851	0.11003	0.809783	c5.go.bp	0.940194
GO_HEMOGLOBIN_BIOSYNTHETIC_PROCESS	340319	0.0753807	0.313417	0.809933	c5.go.bp	0.940194
GO_AROMATASE_ACTIVITY	340319	-0.0201654	0.0838832	0.810021	c5.go.mf	0.940194
HP_INCREASED_VLDL_CHOLESTEROL_CONCENTRATION	340319	0.064892	0.269971	0.810046	c5.hpo	0.940194
GO_POSITIVE_REGULATION_OF_LYMPHOCYTE_CHEMOTAXIS	340319	-0.0393514	0.163724	0.810057	c5.go.bp	0.940194
GO_CORONARY_VASCULATURE_DEVELOPMENT	340319	-0.0181628	0.0755897	0.810113	c5.go.bp	0.940194
GO_POSITIVE_REGULATION_OF_LYMPHOCYTE_ACTIVATION	340319	-0.00965063	0.0401667	0.810125	c5.go.bp	0.940194
GO_AUDITORY_RECEPTOR_CELL_MORPHOGENESIS	340319	0.0209688	0.087292	0.810164	c5.go.bp	0.940194
HP_ABNORMALITY_OF_OLFACTORY_LOBE_MORPHOLOGY	340319	0.0606997	0.252708	0.810178	c5.hpo	0.940194
HP_ABNORMALITY_OF_THE_PREMAXILLA	340319	-0.055037	0.229136	0.81018	c5.hpo	0.940194
REACTOME_ADP_SIGNALLING_THROUGH_P2Y_PURINOCEPTOR_1	340319	0.0382357	0.159406	0.810436	c2.cp.reactome	0.940366
GO_RETINA_VASCULATURE_DEVELOPMENT_IN_CAMERA_TYPE_EYE	340319	-0.0287263	0.119804	0.810503	c5.go.bp	0.940366
HP_FATIGUABLE_WEAKNESS_OF_PROXIMAL_LIMB_MUSCLES	340319	0.0321408	0.134051	0.810513	c5.hpo	0.940366
REACTOME_COPII_MEDIATED_VESICLE_TRANSPORT	340319	-0.0173575	0.0724062	0.810545	c2.cp.reactome	0.940366
GO_NEGATIVE_REGULATION_OF_VASOCONSTRICTION	340319	0.0713719	0.297792	0.810586	c5.go.bp	0.940366
GO_COLLAGEN_TYPE_IV_TRIMER	340319	0.038516	0.160727	0.810612	c5.go.cc	0.940366
MOREIRA_RESPONSE_TO_TSA_DN	340319	-0.0366125	0.152843	0.810684	c2.cgp.cgp	0.940366
GO_REGULATION_OF_POSTSYNAPTIC_NEUROTRANSMITTER_RECEPTOR_INTERNALIZATION	340319	-0.055905	0.233428	0.810721	c5.go.bp	0.940366
BIOCARTA_RECK_PATHWAY	340319	0.0584714	0.244167	0.810739	c2.cp.biocarta	0.940366
GO_PROTEIN_NITROSYLATION	340319	-0.0419126	0.175057	0.810778	c5.go.bp	0.940366
GO_PARTURITION	340319	0.0533951	0.2234	0.811097	c5.go.bp	0.940629
GO_PHENOTYPIC_SWITCHING	340319	-0.115931	0.485155	0.811139	c5.go.bp	0.940629
GO_REGULATION_OF_PHENOTYPIC_SWITCHING	340319	-0.115931	0.485155	0.811139	c5.go.bp	0.940629
GO_MITOCHONDRION_MORPHOGENESIS	340319	-0.0373206	0.156232	0.811199	c5.go.bp	0.940645
GO_INTERLEUKIN_21_PRODUCTION	340319	0.208539	0.873355	0.811277	c5.go.bp	0.940679
DER_IFN_BETA_RESPONSE_DN	340319	0.0621948	0.260527	0.811317	c2.cgp.cgp	0.940679
HP_FUSED_LABIA_MINORA	340319	-0.0472782	0.198201	0.811465	c5.hpo	0.940798
HP_DELAYED_EPIPHYSEAL_OSSIFICATION	340319	0.0336014	0.141067	0.81173	c5.hpo	0.940945
GO_INTRACELLULAR_ESTROGEN_RECEPTOR_SIGNALING_PATHWAY	340319	-0.0239788	0.100677	0.811745	c5.go.bp	0.940945
GO_POSITIVE_REGULATION_OF_MORPHOGENESIS_OF_AN_EPITHELIUM	340319	-0.0295319	0.123999	0.811755	c5.go.bp	0.940945
GO_AMINO_ACID_IMPORT	340319	0.0225597	0.0947328	0.811772	c5.go.bp	0.940945
HP_METAPHYSEAL_WIDENING	340319	0.0122297	0.0513727	0.811837	c5.hpo	0.940968
HP_ABNORMAL_BLOOD_OXYGEN_LEVEL	340319	0.0782303	0.328778	0.811926	c5.hpo	0.941019
TANG_SENESCENCE_TP53_TARGETS_DN	340319	-0.0173782	0.0730868	0.812056	c2.cgp.cgp	0.941118
GO_POSITIVE_REGULATION_OF_INTRINSIC_APOPTOTIC_SIGNALING_PATHWAY_BY_P53_CLASS_MEDIATOR	340319	-0.140094	0.589767	0.812237	c5.go.bp	0.941147
REACTOME_SYNTHESIS_OF_DIPHTHAMIDE_EEF2	340319	0.0488765	0.2058	0.812273	c2.cp.reactome	0.941147
HP_ABNORMAL_PAROTID_GLAND_MORPHOLOGY	340319	0.0530466	0.223423	0.812326	c5.hpo	0.941147
GO_PROTEIN_O_LINKED_FUCOSYLATION	340319	-0.0677338	0.28552	0.812479	c5.go.bp	0.941147
GO_REGULATION_OF_T_CELL_TOLERANCE_INDUCTION	340319	0.0542556	0.228732	0.812501	c5.go.bp	0.941147
GO_SITE_OF_DOUBLE_STRAND_BREAK	340319	-0.0166132	0.070062	0.812563	c5.go.cc	0.941147
GO_REGULATION_OF_INFLAMMATORY_RESPONSE_TO_WOUNDING	340319	-0.0496183	0.209254	0.812564	c5.go.bp	0.941147
HP_ABSENT_OR_MINIMALLY_OSSIFIED_VERTEBRAL_BODIES	340319	-0.0237265	0.100064	0.812569	c5.hpo	0.941147
GO_PHOSPHATIDYLSERINE_EXPOSURE_ON_APOPTOTIC_CELL_SURFACE	340319	-0.0654331	0.275967	0.812576	c5.go.bp	0.941147
GO_MYOFIBRIL_ASSEMBLY	340319	0.0110897	0.0467759	0.812593	c5.go.bp	0.941147
REACTOME_TRNA_PROCESSING	340319	-0.0114829	0.0484407	0.812618	c2.cp.reactome	0.941147
MAHAJAN_RESPONSE_TO_IL1A_DN	340319	-0.0187688	0.0791942	0.812659	c2.cgp.cgp	0.941147
GO_NUCLEAR_MEMBRANE_ORGANIZATION	340319	-0.0778522	0.32877	0.812813	c5.go.bp	0.941147
GO_PROTEIN_MATURATION_BY_PROTEIN_FOLDING	340319	0.0526138	0.222242	0.812858	c5.go.bp	0.941147
GO_POSITIVE_REGULATION_OF_CYTOKINE_PRODUCTION_INVOLVED_IN_INFLAMMATORY_RESPONSE	340319	-0.0313414	0.132396	0.81287	c5.go.bp	0.941147
REACTOME_APOPTOSIS_INDUCED_DNA_FRAGMENTATION	340319	-0.093551	0.395238	0.812893	c2.cp.reactome	0.941147
WP_TGIF_DISRUPTION_OF_SHH_SIGNALING	340319	0.101159	0.427419	0.81291	c2.cp.wikipathways	0.941147
REACTOME_PROLONGED_ERK_ACTIVATION_EVENTS	340319	-0.0429119	0.181336	0.812934	c2.cp.reactome	0.941147
GO_ESTABLISHMENT_OR_MAINTENANCE_OF_TRANSMEMBRANE_ELECTROCHEMICAL_GRADIENT	340319	0.0272463	0.115138	0.812935	c5.go.bp	0.941147
WOO_LIVER_CANCER_RECURRENCE_DN	340319	0.0121784	0.0514993	0.813062	c2.cgp.cgp	0.941201
GO_PIGMENT_CATABOLIC_PROCESS	340319	0.051722	0.218858	0.813179	c5.go.bp	0.941201
GO_AXIAL_MESODERM_DEVELOPMENT	340319	-0.0740461	0.313426	0.813241	c5.go.bp	0.941201
HP_CERVICAL_SUBLUXATION	340319	-0.0402833	0.170577	0.81331	c5.hpo	0.941201
KAAB_FAILED_HEART_ATRIUM_DN	340319	-0.0121824	0.0516282	0.813461	c2.cgp.cgp	0.941201
GO_SYNAPSE_PRUNING	340319	0.0515065	0.218305	0.813481	c5.go.bp	0.941201
GO_FUNGIFORM_PAPILLA_DEVELOPMENT	340319	-0.0769566	0.32618	0.813485	c5.go.bp	0.941201
GO_POSITIVE_REGULATION_OF_GLUTAMATE_RECEPTOR_SIGNALING_PATHWAY	340319	0.0393196	0.166704	0.813537	c5.go.bp	0.941201
REACTOME_INTERLEUKIN_6_SIGNALING	340319	-0.0475422	0.201615	0.813582	c2.cp.reactome	0.941201
GO_POSITIVE_REGULATION_OF_T_CELL_MEDIATED_CYTOTOXICITY	340319	-0.027275	0.115731	0.813684	c5.go.bp	0.941201
HP_RECURRENT_INFECTION_OF_THE_GASTROINTESTINAL_TRACT	340319	0.0231938	0.0985024	0.813849	c5.hpo	0.941201
HP_RENAL_MAGNESIUM_WASTING	340319	-0.038804	0.164854	0.813911	c5.hpo	0.941201
GO_MITOCHONDRIAL_RESPIRATORY_CHAIN_COMPLEX_IV	340319	-0.0623107	0.26473	0.813918	c5.go.cc	0.941201
REACTOME_IKBA_VARIANT_LEADS_TO_EDA_ID	340319	-0.0934746	0.397182	0.813942	c2.cp.reactome	0.941201
WP_HYPOTHETICAL_CRANIOFACIAL_DEVELOPMENT_PATHWAY	340319	-0.150278	0.63855	0.813943	c2.cp.wikipathways	0.941201
GO_IRON_SULFUR_CLUSTER_ASSEMBLY	340319	0.0380179	0.161615	0.814025	c5.go.bp	0.941201
HP_TOE_CLINODACTYLY	340319	-0.0404167	0.171879	0.814096	c5.hpo	0.941201
HP_CSF_PLEOCYTOSIS	340319	0.0338488	0.143951	0.814099	c5.hpo	0.941201
GO_LIPID_KINASE_ACTIVITY	340319	0.0379212	0.161296	0.814129	c5.go.mf	0.941201
GO_LEWY_BODY	340319	0.0405903	0.17269	0.814172	c5.go.cc	0.941201
GO_AORTIC_VALVE_DEVELOPMENT	340319	0.0308944	0.131473	0.81422	c5.go.bp	0.941201
HP_ABNORMALITY_OF_CIRCULATING_GLUCOCORTICOID_LEVEL	340319	-0.0230495	0.0981043	0.814248	c5.hpo	0.941201
WP_EUKARYOTIC_TRANSCRIPTION_INITIATION	340319	-0.0224649	0.0956236	0.814263	c2.cp.wikipathways	0.941201
GO_REGULATION_OF_BLOOD_BRAIN_BARRIER_PERMEABILITY	340319	-0.0517801	0.220547	0.814379	c5.go.bp	0.941201
GO_LEFT_RIGHT_PATTERN_FORMATION	340319	0.0222614	0.0948297	0.814402	c5.go.bp	0.941201
ACEVEDO_LIVER_CANCER_WITH_H3K9ME3_UP	340319	-0.00926228	0.0394764	0.814497	c2.cgp.cgp	0.941201
HP_DENTAL_CROWDING	340319	0.0170857	0.0728235	0.814505	c5.hpo	0.941201
HP_ABNORMALITY_OF_ABDOMINAL_SITUS	340319	0.0356472	0.151972	0.814547	c5.hpo	0.941201
WP_TYPE_I_INTERFERON_INDUCTION_AND_SIGNALING_DURING_SARSCOV2_INFECTION	340319	-0.0304319	0.12975	0.814563	c2.cp.wikipathways	0.941201
GO_SEH1_ASSOCIATED_COMPLEX	340319	0.0393206	0.167674	0.814592	c5.go.cc	0.941201
HP_FEMORAL_HERNIA	340319	0.0376385	0.160528	0.814622	c5.hpo	0.941201
VANTVEER_BREAST_CANCER_ESR1_DN	340319	-0.00924815	0.0394657	0.814726	c2.cgp.cgp	0.941201
HP_DECREASED_SIZE_OF_NERVE_TERMINALS	340319	0.0273467	0.116838	0.814941	c5.hpo	0.941201
GO_POSITIVE_REGULATION_OF_TELOMERE_MAINTENANCE_VIA_TELOMERE_LENGTHENING	340319	-0.0222244	0.0949623	0.814959	c5.go.bp	0.941201
GO_LAMELLIPODIUM_ORGANIZATION	340319	-0.0170758	0.0729677	0.814971	c5.go.bp	0.941201
BIOCARTA_INTRINSIC_PATHWAY	340319	-0.0231141	0.0987743	0.814978	c2.cp.biocarta	0.941201
GARGALOVIC_RESPONSE_TO_OXIDIZED_PHOSPHOLIPIDS_BLACK_DN	340319	-0.0579312	0.247618	0.815021	c2.cgp.cgp	0.941201
MARKEY_RB1_CHRONIC_LOF_DN	340319	-0.0131796	0.0563355	0.815025	c2.cgp.cgp	0.941201
YANG_BCL3_TARGETS_UP	340319	-0.006685	0.0285913	0.815131	c2.cgp.cgp	0.941201
GO_ORGANELLE_INHERITANCE	340319	0.0438408	0.187511	0.815137	c5.go.bp	0.941201
GO_TRNA_METABOLIC_PROCESS	340319	0.00860562	0.0368277	0.815239	c5.go.bp	0.941201
HP_MENINGOENCEPHALOCELE	340319	0.0513975	0.219971	0.815252	c5.hpo	0.941201
GO_PURINE_DEOXYRIBONUCLEOTIDE_METABOLIC_PROCESS	340319	0.0305898	0.130919	0.815254	c5.go.bp	0.941201
HP_DECREASED_NUMBER_OF_LARGE_PERIPHERAL_MYELINATED_NERVE_FIBERS	340319	-0.0262142	0.112198	0.815264	c5.hpo	0.941201
HP_ABNORMAL_TRICUSPID_VALVE_PHYSIOLOGY	340319	-0.0193713	0.0829162	0.815276	c5.hpo	0.941201
GO_HOMEOSTASIS_OF_NUMBER_OF_CELLS	340319	-0.010729	0.0459458	0.815362	c5.go.bp	0.941201
GO_MYOSIN_BINDING	340319	-0.0118204	0.0506211	0.815368	c5.go.mf	0.941201
HP_ABNORMAL_UPPER_MOTOR_NEURON_MORPHOLOGY	340319	0.0210902	0.0903327	0.815395	c5.hpo	0.941201
GO_EPHRIN_RECEPTOR_BINDING	340319	-0.0389404	0.166789	0.815396	c5.go.mf	0.941201
HP_RECURRENT_SINOPULMONARY_INFECTIONS	340319	0.0335414	0.143674	0.815408	c5.hpo	0.941201
GO_DOUBLE_STRAND_BREAK_REPAIR_VIA_SINGLE_STRAND_ANNEALING	340319	0.0481643	0.206343	0.815437	c5.go.bp	0.941201
GO_CELLULAR_RESPONSE_TO_INTERFERON_ALPHA	340319	0.0430241	0.184353	0.815467	c5.go.bp	0.941201
GO_PRIMARY_ALCOHOL_BIOSYNTHETIC_PROCESS	340319	0.039769	0.170413	0.815476	c5.go.bp	0.941201
GO_CXCR3_CHEMOKINE_RECEPTOR_BINDING	340319	0.103389	0.443087	0.8155	c5.go.mf	0.941201
GO_MITOCHONDRIAL_MATRIX	340319	-0.00565312	0.0242319	0.815534	c5.go.cc	0.941201
GO_NON_RECOMBINATIONAL_REPAIR	340319	0.0120289	0.0515903	0.815636	c5.go.bp	0.941201
GO_CARBOHYDRATE_DERIVATIVE_TRANSPORT	340319	-0.0130642	0.0560396	0.815664	c5.go.bp	0.941201
WU_APOPTOSIS_BY_CDKN1A_VIA_TP53	340319	0.0126063	0.0540887	0.815709	c2.cgp.cgp	0.941201
HP_VERY_LONG_CHAIN_FATTY_ACID_ACCUMULATION	340319	-0.0291554	0.125149	0.815788	c5.hpo	0.941201
HP_TRACTIONAL_RETINAL_DETACHMENT	340319	0.0936236	0.401889	0.815793	c5.hpo	0.941201
LINDSTEDT_DENDRITIC_CELL_MATURATION_D	340319	-0.0182657	0.0784149	0.815811	c2.cgp.cgp	0.941201
HP_WIDE_NASAL_BASE	340319	-0.0349189	0.149993	0.815914	c5.hpo	0.941201
HP_HIP_FLEXOR_WEAKNESS	340319	-0.0286435	0.123046	0.815927	c5.hpo	0.941201
GO_ICOSANOID_RECEPTOR_ACTIVITY	340319	0.0521951	0.224222	0.81593	c5.go.mf	0.941201
LIM_MAMMARY_LUMINAL_PROGENITOR_UP	340319	-0.0148949	0.0639929	0.815949	c2.cgp.cgp	0.941201
HP_ANODONTIA	340319	0.0445735	0.191502	0.81595	c5.hpo	0.941201
HP_ABNORMAL_SPERMATOGENESIS	340319	0.00982835	0.0422969	0.816254	c5.hpo	0.941471
HP_AMBIGUOUS_GENITALIA_MALE	340319	0.0440473	0.189626	0.816317	c5.hpo	0.941471
GO_POSITIVE_REGULATION_OF_CHONDROCYTE_DIFFERENTIATION	340319	-0.0423886	0.182488	0.81632	c5.go.bp	0.941471
GO_PERICILIARY_MEMBRANE_COMPARTMENT	340319	0.0279603	0.120442	0.816423	c5.go.cc	0.941499
CASTELLANO_HRAS_TARGETS_UP	340319	0.0726186	0.31283	0.816434	c2.cgp.cgp	0.941499
GO_REGION_OF_CYTOSOL	340319	0.0261865	0.112889	0.816563	c5.go.cc	0.941597
GO_METALLODIPEPTIDASE_ACTIVITY	340319	-0.037819	0.163089	0.816622	c5.go.mf	0.941612
MIKKELSEN_ES_ICP_WITH_H3K4ME3_AND_H3K27ME3	340319	-0.0099887	0.0431284	0.816846	c2.cgp.cgp	0.941797
GO_LIPID_PHOSPHATASE_ACTIVITY	340319	0.03992	0.172389	0.816872	c5.go.mf	0.941797
GO_REGULATION_OF_MEMBRANE_PROTEIN_ECTODOMAIN_PROTEOLYSIS	340319	0.0250312	0.108126	0.816925	c5.go.bp	0.941806
GO_CARBONYL_REDUCTASE_NADPH_ACTIVITY	340319	0.0565748	0.24446	0.816983	c5.go.mf	0.941821
HP_RECURRENT_CANDIDA_INFECTIONS	340319	0.0374226	0.161865	0.817163	c5.hpo	0.941976
GO_NEGATIVE_REGULATION_OF_LONG_TERM_SYNAPTIC_POTENTIATION	340319	0.0447129	0.193515	0.817271	c5.go.bp	0.942049
HP_ACANTHOCYTOSIS	340319	-0.0293998	0.127305	0.817361	c5.hpo	0.942084
GO_REGULATION_OF_RELEASE_OF_SEQUESTERED_CALCIUM_ION_INTO_CYTOSOL	340319	0.0157347	0.0681521	0.817411	c5.go.bp	0.942084
GO_DENDRITIC_TRANSPORT	340319	0.0411928	0.178534	0.817526	c5.go.bp	0.942084
GO_UDP_GLUCOSE_METABOLIC_PROCESS	340319	-0.0465327	0.201703	0.817549	c5.go.bp	0.942084
GO_REGULATION_OF_PIGMENT_CELL_DIFFERENTIATION	340319	-0.0461641	0.200107	0.81755	c5.go.bp	0.942084
SMITH_TERT_TARGETS_DN	340319	-0.0146995	0.0637251	0.817571	c2.cgp.cgp	0.942084
GO_POSITIVE_REGULATION_OF_PHOSPHOLIPASE_ACTIVITY	340319	-0.0231287	0.100318	0.817661	c5.go.bp	0.942086
HP_FLAT_ACETABULAR_ROOF	340319	0.0209398	0.0908246	0.817663	c5.hpo	0.942086
LI_WILMS_TUMOR_ANAPLASTIC_UP	340319	0.0219884	0.0954026	0.817719	c2.cgp.cgp	0.94209
HP_NONKETOTIC_HYPOGLYCEMIA	340319	0.0390753	0.169693	0.817882	c5.hpo	0.94209
ANDERSEN_CHOLANGIOCARCINOMA_CLASS2	340319	0.00832136	0.0361415	0.817902	c2.cgp.cgp	0.94209
HP_REDUCED_SYSTOLIC_FUNCTION	340319	-0.0253623	0.110192	0.817965	c5.hpo	0.94209
GO_REGULATION_OF_MONOCYTE_DIFFERENTIATION	340319	0.0373993	0.162525	0.818003	c5.go.bp	0.94209
WP_IRON_METABOLISM_IN_PLACENTA	340319	0.0329329	0.143125	0.818015	c2.cp.wikipathways	0.94209
WP_CHOLESTEROL_METABOLISM_INCLUDES_BOTH_BLOCH_AND_KANDUTSCHRUSSELL_PATHWAYS	340319	0.0201212	0.0874785	0.818082	c2.cp.wikipathways	0.94209
GO_ADENOHYPOPHYSIS_DEVELOPMENT	340319	0.0637825	0.277321	0.818096	c5.go.bp	0.94209
GO_NEGATIVE_REGULATION_OF_CD4_POSITIVE_ALPHA_BETA_T_CELL_PROLIFERATION	340319	0.0538554	0.23417	0.818104	c5.go.bp	0.94209
GO_FILAMENTOUS_ACTIN	340319	0.0169542	0.0737239	0.818116	c5.go.cc	0.94209
GO_COLLAGEN_RECEPTOR_ACTIVITY	340319	0.0459789	0.2001	0.818263	c5.go.mf	0.942175
REACTOME_ENDOSOMAL_VACUOLAR_PATHWAY	340319	-0.0521814	0.227115	0.818281	c2.cp.reactome	0.942175
GO_BLOC_COMPLEX	340319	0.0292828	0.127536	0.8184	c5.go.cc	0.942192
REACTOME_SUMOYLATION_OF_RNA_BINDING_PROTEINS	340319	-0.0210865	0.0918605	0.818442	c2.cp.reactome	0.942192
GO_REGULATION_OF_DNA_REPAIR	340319	0.0108289	0.047195	0.818518	c5.go.bp	0.942192
GO_ARACHIDONIC_ACID_METABOLIC_PROCESS	340319	0.0138376	0.0603096	0.818525	c5.go.bp	0.942192
GO_REGULATION_OF_SHORT_TERM_NEURONAL_SYNAPTIC_PLASTICITY	340319	-0.0451088	0.19666	0.818578	c5.go.bp	0.942192
GO_REGULATION_OF_CARDIAC_VASCULAR_SMOOTH_MUSCLE_CELL_DIFFERENTIATION	340319	-0.101007	0.440364	0.818581	c5.go.bp	0.942192
GO_GROWTH_INVOLVED_IN_HEART_MORPHOGENESIS	340319	0.0528398	0.230407	0.81861	c5.go.bp	0.942192
GO_MECHANOSENSORY_BEHAVIOR	340319	0.0356456	0.155499	0.818688	c5.go.bp	0.942229
HP_ABSENT_TOENAIL	340319	0.0314133	0.137272	0.818994	c5.hpo	0.942524
GO_NEGATIVE_REGULATION_OF_CYTOKINE_BIOSYNTHETIC_PROCESS	340319	-0.0401528	0.175503	0.819034	c5.go.bp	0.942524
GO_U4_SNRNP	340319	-0.199526	0.873355	0.81929	c5.go.cc	0.942574
HP_REDUCED_FACTOR_XI_ACTIVITY	340319	-0.0389021	0.170285	0.819294	c5.hpo	0.942574
ZHENG_RESPONSE_TO_ARSENITE_UP	340319	0.0410595	0.179737	0.819302	c2.cgp.cgp	0.942574
GO_POSITIVE_REGULATION_OF_VESICLE_FUSION	340319	-0.0432377	0.189347	0.819373	c5.go.bp	0.942574
GO_POSITIVE_REGULATION_OF_ENDOTHELIAL_CELL_CHEMOTAXIS_BY_VEGF_ACTIVATED_VASCULAR_ENDOTHELIAL_GROWTH_FACTOR_RECEPTOR_SIGNALING_PATHWAY	340319	0.0494825	0.216795	0.819455	c5.go.bp	0.942574
REACTOME_SUMOYLATION_OF_CHROMATIN_ORGANIZATION_PROTEINS	340319	-0.0206451	0.0904561	0.819465	c2.cp.reactome	0.942574
GO_NEGATIVE_REGULATION_OF_NEUROBLAST_PROLIFERATION	340319	0.0504514	0.221109	0.819511	c5.go.bp	0.942574
GO_NCRNA_METABOLIC_PROCESS	340319	-0.00558142	0.0244642	0.819532	c5.go.bp	0.942574
GO_FOLIC_ACID_CONTAINING_COMPOUND_METABOLIC_PROCESS	340319	0.0216454	0.094887	0.819555	c5.go.bp	0.942574
SPIRA_SMOKERS_LUNG_CANCER_UP	340319	-0.0325566	0.14272	0.819557	c2.cgp.cgp	0.942574
REACTOME_MATURATION_OF_SPIKE_PROTEIN	340319	-0.0643555	0.282144	0.819573	c2.cp.reactome	0.942574
HP_PARTIAL_ABSENCE_OF_THUMB	340319	0.0440561	0.193233	0.81965	c5.hpo	0.942611
GO_PEPTIDYL_TYROSINE_AUTOPHOSPHORYLATION	340319	-0.0175808	0.0771758	0.8198	c5.go.bp	0.942635
HP_FRONTAL_LOBE_DEMENTIA	340319	-0.0248957	0.109297	0.819817	c5.hpo	0.942635
GO_NEGATIVE_REGULATION_OF_CHEMOKINE_PRODUCTION	340319	0.0336375	0.147707	0.819855	c5.go.bp	0.942635
GO_BICARBONATE_TRANSPORT	340319	-0.0172129	0.0755927	0.819875	c5.go.bp	0.942635
GO_POSITIVE_REGULATION_OF_HYDROGEN_PEROXIDE_INDUCED_CELL_DEATH	340319	-0.0751982	0.330281	0.819896	c5.go.bp	0.942635
GO_RESPONSE_TO_OLEIC_ACID	340319	-0.0436161	0.191814	0.820123	c5.go.bp	0.942804
GO_N_FORMYL_PEPTIDE_RECEPTOR_ACTIVITY	340319	0.164828	0.72492	0.820133	c5.go.mf	0.942804
GO_POSITIVE_REGULATION_OF_ACTIVIN_RECEPTOR_SIGNALING_PATHWAY	340319	-0.0839485	0.369321	0.820187	c5.go.bp	0.942814
GO_TOOTH_MINERALIZATION	340319	0.0228308	0.100521	0.820326	c5.go.bp	0.942923
HP_ABNORMAL_LYMPHOCYTE_COUNT	340319	-0.0113871	0.0501782	0.820476	c5.hpo	0.943016
PARK_TRETINOIN_RESPONSE_AND_RARA_PLZF_FUSION	340319	0.0309686	0.136484	0.820499	c2.cgp.cgp	0.943016
HP_BROAD_PHALANX_OF_THE_TOES	340319	0.0211294	0.0931584	0.820571	c5.hpo	0.943016
REACTOME_DEPOSITION_OF_NEW_CENPA_CONTAINING_NUCLEOSOMES_AT_THE_CENTROMERE	340319	0.0247852	0.109294	0.820598	c2.cp.reactome	0.943016
WP_FOLATEALCOHOL_AND_CANCER_PATHWAY_HYPOTHESES	340319	0.0408473	0.180157	0.820633	c2.cp.wikipathways	0.943016
GO_MAINTENANCE_OF_PROTEIN_LOCATION_IN_CELL	340319	0.0159552	0.0704287	0.820778	c5.go.bp	0.943124
HP_DISPROPORTIONATE_SHORT_LIMB_SHORT_STATURE	340319	0.0111249	0.0491179	0.820817	c5.hpo	0.943124
GO_ESTABLISHMENT_OF_ENDOTHELIAL_BLOOD_BRAIN_BARRIER	340319	-0.177354	0.783695	0.820965	c5.go.bp	0.943195
GO_RAB_GTPASE_BINDING	340319	0.0090771	0.0401111	0.820969	c5.go.mf	0.943195
GO_SAM_COMPLEX	340319	0.0489152	0.216356	0.821134	c5.go.cc	0.943289
WP_ACTIVATION_OF_NLRP3_INFLAMMASOME_BY_SARSCOV2	340319	0.104603	0.462697	0.821145	c2.cp.wikipathways	0.943289
GO_PROTEIN_DESTABILIZATION	340319	-0.0193155	0.0854733	0.821215	c5.go.bp	0.943289
GO_REGULATION_OF_LYMPHOCYTE_CHEMOTAXIS	340319	0.0317545	0.14053	0.821231	c5.go.bp	0.943289
REACTOME_SYNTHESIS_OF_PYROPHOSPHATES_IN_THE_CYTOSOL	340319	-0.0628664	0.278658	0.821509	c2.cp.reactome	0.943557
REACTOME_DUAL_INCISION_IN_TC_NER	340319	0.0157054	0.069653	0.821606	c2.cp.reactome	0.943615
GO_MYELOID_PROGENITOR_CELL_DIFFERENTIATION	340319	0.0791334	0.351096	0.821677	c5.go.bp	0.943616
REACTOME_ASSEMBLY_OF_THE_ORC_COMPLEX_AT_THE_ORIGIN_OF_REPLICATION	340319	0.0476038	0.211241	0.821704	c2.cp.reactome	0.943616
GO_CARDIAC_MUSCLE_CELL_CARDIAC_MUSCLE_CELL_ADHESION	340319	0.036975	0.16411	0.821741	c5.go.bp	0.943616
HP_ERYSIPELAS	340319	-0.0473571	0.210355	0.821879	c5.hpo	0.943708
REACTOME_EFFECTS_OF_PIP2_HYDROLYSIS	340319	0.0227292	0.100979	0.821911	c2.cp.reactome	0.943708
REACTOME_LAGGING_STRAND_SYNTHESIS	340319	-0.0299733	0.1332	0.82196	c2.cp.reactome	0.943711
GO_REGULATION_OF_CD4_POSITIVE_ALPHA_BETA_T_CELL_DIFFERENTIATION	340319	-0.027294	0.121352	0.822045	c5.go.bp	0.943711
HP_BILATERAL_SENSORINEURAL_HEARING_IMPAIRMENT	340319	0.0158277	0.0703736	0.82205	c5.hpo	0.943711
HP_PORTAL_VEIN_THROMBOSIS	340319	-0.0288212	0.12819	0.82211	c5.hpo	0.943729
WP_OVERVIEW_OF_LEUKOCYTEINTRINSIC_HIPPO_PATHWAY_FUNCTIONS	340319	-0.0327172	0.145599	0.822207	c2.cp.wikipathways	0.94376
HP_FIRST_DEGREE_ATRIOVENTRICULAR_BLOCK	340319	-0.0164517	0.0732224	0.822227	c5.hpo	0.94376
FRASOR_RESPONSE_TO_ESTRADIOL_UP	340319	-0.0216495	0.0964113	0.822326	c2.cgp.cgp	0.9438
GO_CARBON_SULFUR_LYASE_ACTIVITY	340319	-0.0431669	0.192263	0.822353	c5.go.mf	0.9438
GO_CHORION_DEVELOPMENT	340319	-0.0589163	0.262603	0.822481	c5.go.bp	0.94381
GO_NEUROTRANSMITTER_TRANSMEMBRANE_TRANSPORTER_ACTIVITY	340319	0.0239058	0.106608	0.822572	c5.go.mf	0.94381
PID_INTEGRIN_CS_PATHWAY	340319	-0.0179255	0.0799604	0.822617	c2.cp.pid	0.94381
HP_ABNORMALITY_OF_THE_CLAVICLE	340319	-0.0105039	0.0468551	0.822619	c5.hpo	0.94381
HP_HYPERTRIGLYCERIDEMIA	340319	-0.0124982	0.0557526	0.822623	c5.hpo	0.94381
HP_RESPIRATORY_FAILURE_REQUIRING_ASSISTED_VENTILATION	340319	0.022778	0.101615	0.822632	c5.hpo	0.94381
LOPEZ_EPITHELIOID_MESOTHELIOMA	340319	0.0329557	0.147095	0.822723	c2.cgp.cgp	0.94381
HP_ABNORMALITY_OF_LENS_SHAPE	340319	0.0338105	0.150933	0.82275	c5.hpo	0.94381
HP_SUPERNUMERARY_SPLEENS	340319	-0.0130712	0.0583571	0.822767	c5.hpo	0.94381
REACTOME_N_GLYCAN_TRIMMING_IN_THE_ER_AND_CALNEXIN_CALRETICULIN_CYCLE	340319	-0.0215739	0.0963621	0.822848	c2.cp.reactome	0.943851
GO_NATURAL_KILLER_CELL_CYTOKINE_PRODUCTION	340319	-0.0391696	0.175003	0.822895	c5.go.bp	0.943854
HP_THYROID_CARCINOMA	340319	-0.0204511	0.0914187	0.822985	c5.hpo	0.943904
GO_RESPONSE_TO_FORSKOLIN	340319	-0.0319265	0.142856	0.823157	c5.go.bp	0.943936
HP_APLASIA_HYPOPLASIA_OF_THE_SCAPULAE	340319	-0.0204382	0.0914705	0.823193	c5.hpo	0.943936
YAO_TEMPORAL_RESPONSE_TO_PROGESTERONE_CLUSTER_11	340319	0.014013	0.0627197	0.823207	c2.cgp.cgp	0.943936
GO_ALDITOL_METABOLIC_PROCESS	340319	-0.0187592	0.0839734	0.823229	c5.go.bp	0.943936
GO_CARBOHYDRATE_CATION_SYMPORTER_ACTIVITY	340319	0.0210696	0.0943436	0.82328	c5.go.mf	0.943936
HP_IRIDOCYCLITIS	340319	-0.0360849	0.16158	0.823283	c5.hpo	0.943936
REACTOME_FANCONI_ANEMIA_PATHWAY	340319	-0.0160147	0.0717349	0.823343	c2.cp.reactome	0.943953
GO_SPHINGOLIPID_TRANSPORTER_ACTIVITY	340319	-0.0376207	0.168706	0.823539	c5.go.mf	0.944111
FORTSCHEGGER_PHF8_TARGETS_DN	340319	0.00466107	0.0209059	0.823571	c2.cgp.cgp	0.944111
GO_MORPHOGENESIS_OF_AN_ENDOTHELIUM	340319	0.0459986	0.206437	0.823674	c5.go.bp	0.944138
HP_RESPIRATORY_PARALYSIS	340319	0.0543239	0.243846	0.823707	c5.hpo	0.944138
CAFFAREL_RESPONSE_TO_THC_DN	340319	-0.0281392	0.126326	0.82373	c2.cgp.cgp	0.944138
HP_EXERCISE_INTOLERANCE	340319	-0.0144935	0.0650915	0.823798	c5.hpo	0.944165
VANTVEER_BREAST_CANCER_POOR_PROGNOSIS	340319	0.0190468	0.0856353	0.823989	c2.cgp.cgp	0.944307
GO_REGULATION_OF_LYMPHANGIOGENESIS	340319	0.0768899	0.345748	0.824012	c5.go.bp	0.944307
REACTOME_VLDL_CLEARANCE	340319	0.0415222	0.186767	0.824064	c2.cp.reactome	0.944315
HP_ABNORMALITY_OF_THE_METOPIC_SUTURE	340319	-0.0165279	0.0743852	0.824164	c5.hpo	0.944377
HP_TALIPES_EQUINOVALGUS	340319	-0.0327732	0.147547	0.82422	c5.hpo	0.94439
GO_RNA_DIRECTED_DNA_POLYMERASE_ACTIVITY	340319	-0.0463977	0.208997	0.824312	c5.go.mf	0.944392
GO_TELOMERASE_ACTIVITY	340319	-0.0463977	0.208997	0.824312	c5.go.mf	0.944392
SIMBULAN_UV_RESPONSE_NORMAL_UP	340319	0.0938964	0.423372	0.824483	c2.cgp.cgp	0.944455
HP_SECONDARY_GROWTH_HORMONE_DEFICIENCY	340319	-0.0397263	0.179126	0.824486	c5.hpo	0.944455
WP_DNA_REPLICATION	340319	-0.0187014	0.0843496	0.824537	c2.cp.wikipathways	0.944455
GO_SIGNAL_SEQUENCE_BINDING	340319	-0.0201386	0.09086	0.824591	c5.go.mf	0.944455
HP_ESOPHAGEAL_STENOSIS	340319	0.0196196	0.0885389	0.824631	c5.hpo	0.944455
REACTOME_SIALIC_ACID_METABOLISM	340319	-0.0247138	0.111535	0.824642	c2.cp.reactome	0.944455
KEGG_GLYCOSPHINGOLIPID_BIOSYNTHESIS_GANGLIO_SERIES	340319	-0.0311906	0.140826	0.824717	c2.cp.kegg	0.944455
PID_FOXO_PATHWAY	340319	-0.0290996	0.131407	0.824745	c2.cp.pid	0.944455
HP_REDUCED_FACTOR_XII_ACTIVITY	340319	-0.0502618	0.227008	0.824774	c5.hpo	0.944455
REACTOME_TRANSCRIPTION_OF_E2F_TARGETS_UNDER_NEGATIVE_CONTROL_BY_DREAM_COMPLEX	340319	0.0326957	0.147774	0.824895	c2.cp.reactome	0.94452
GO_RNA_7_METHYLGUANOSINE_CAP_BINDING	340319	0.0510562	0.230792	0.82492	c5.go.mf	0.94452
GO_MHC_CLASS_I_PROTEIN_COMPLEX	340319	-0.0518766	0.234754	0.825106	c5.go.cc	0.944681
HP_APLASIA_OF_THE_1ST_METACARPAL	340319	0.0459076	0.207938	0.825268	c5.hpo	0.944814
HP_ECZEMATOID_DERMATITIS	340319	0.0563708	0.255465	0.825358	c5.hpo	0.944854
REACTOME_RUNX1_REGULATES_TRANSCRIPTION_OF_GENES_INVOLVED_IN_DIFFERENTIATION_OF_KERATINOCYTES	340319	-0.0793285	0.359629	0.825416	c2.cp.reactome	0.944854
GO_PYRIDINE_CONTAINING_COMPOUND_METABOLIC_PROCESS	340319	0.0178112	0.0807694	0.825467	c5.go.bp	0.944854
BENPORATH_PROLIFERATION	340319	0.0102771	0.0466085	0.825484	c2.cgp.cgp	0.944854
HP_GLUCAGONOMA	340319	0.0862744	0.391372	0.825528	c5.hpo	0.944854
GO_VERY_LOW_DENSITY_LIPOPROTEIN_PARTICLE_ASSEMBLY	340319	-0.0280768	0.12747	0.825667	c5.go.bp	0.944961
GO_VESICLE_TARGETING_TO_FROM_OR_WITHIN_GOLGI	340319	0.0151854	0.0690019	0.825815	c5.go.bp	0.945079
REACTOME_THROMBOXANE_SIGNALLING_THROUGH_TP_RECEPTOR	340319	-0.0352341	0.160174	0.825891	c2.cp.reactome	0.945115
GO_CORTICOSTERONE_SECRETION	340319	0.0468365	0.21327	0.826174	c5.go.bp	0.945366
GO_TRACHEA_FORMATION	340319	-0.103234	0.470183	0.826213	c5.go.bp	0.945366
REACTOME_NEGATIVE_REGULATION_OF_MAPK_PATHWAY	340319	0.0216188	0.0984976	0.826272	c2.cp.reactome	0.945366
GO_PEPTIDOGLYCAN_BINDING	340319	0.016749	0.0763191	0.826292	c5.go.mf	0.945366
BIOCARTA_DICER_PATHWAY	340319	0.093025	0.42417	0.826408	c2.cp.biocarta	0.945448
GO_CELLULAR_PIGMENTATION	340319	-0.0175287	0.0799857	0.826535	c5.go.bp	0.945483
LIU_CDX2_TARGETS_DN	340319	-0.0675001	0.308045	0.826553	c2.cgp.cgp	0.945483
HP_MICROANGIOPATHIC_HEMOLYTIC_ANEMIA	340319	-0.0394788	0.180213	0.826597	c5.hpo	0.945483
HP_RETINAL_PIGMENT_EPITHELIAL_MOTTLING	340319	-0.0238409	0.108844	0.826621	c5.hpo	0.945483
GO_REGULATION_OF_HEART_GROWTH	340319	0.0214651	0.0980229	0.826666	c5.go.bp	0.945483
GO_NEGATIVE_REGULATION_OF_PLASMINOGEN_ACTIVATION	340319	-0.0610012	0.278894	0.826864	c5.go.bp	0.94557
HP_SHAWL_SCROTUM	340319	-0.0386646	0.176823	0.826913	c5.hpo	0.94557
HP_LACRIMAL_DUCT_APLASIA	340319	0.0425298	0.194537	0.826946	c5.hpo	0.94557
COLLIS_PRKDC_REGULATORS	340319	0.0391869	0.179264	0.826963	c2.cgp.cgp	0.94557
GO_STEREOCILIA_COUPLING_LINK	340319	0.0206673	0.0945467	0.826967	c5.go.cc	0.94557
GO_BUNDLE_OF_HIS_CELL_TO_PURKINJE_MYOCYTE_COMMUNICATION	340319	0.0223898	0.102499	0.827087	c5.go.bp	0.94562
HP_CELIAC_DISEASE	340319	-0.0311581	0.142652	0.827101	c5.hpo	0.94562
REACTOME_SODIUM_COUPLED_PHOSPHATE_COTRANSPORTERS	340319	-0.042839	0.196198	0.82716	c2.cp.reactome	0.945635
HP_RESTLESS_LEGS	340319	-0.0246734	0.11317	0.827414	c5.hpo	0.945874
GO_CRANIOFACIAL_SUTURE_MORPHOGENESIS	340319	-0.0336799	0.154721	0.827677	c5.go.bp	0.946089
GO_REGULATION_OF_CYTOKINESIS	340319	-0.0126886	0.0583063	0.827725	c5.go.bp	0.946089
HP_DEVELOPMENTAL_STAGNATION	340319	-0.041503	0.190726	0.827737	c5.hpo	0.946089
SCHAEFFER_PROSTATE_DEVELOPMENT_AND_CANCER_BOX6_DN	340319	0.0365092	0.167884	0.827845	c2.cgp.cgp	0.946114
GO_ALCOHOL_DEHYDROGENASE_ACTIVITY_ZINC_DEPENDENT	340319	0.0410303	0.18868	0.82785	c5.go.mf	0.946114
HP_INCREASED_SERUM_IRON	340319	-0.0330625	0.152093	0.82791	c5.hpo	0.946131
GO_VIRAL_TRANSLATION	340319	-0.0550089	0.253215	0.82802	c5.go.bp	0.946205
HP_LOW_SELF_ESTEEM	340319	0.0759487	0.349737	0.828084	c5.hpo	0.946227
GO_POSITIVE_REGULATION_OF_CELL_ADHESION_MEDIATED_BY_INTEGRIN	340319	-0.0270414	0.124602	0.828192	c5.go.bp	0.946298
GOERING_BLOOD_HDL_CHOLESTEROL_QTL_CIS	340319	0.0381264	0.175795	0.828302	c2.cgp.cgp	0.946373
WP_NEUROINFLAMMATION	340319	-0.0481112	0.222125	0.828524	c2.cp.wikipathways	0.946532
HP_ABNORMAL_CIRCULATING_SERINE_FAMILY_AMINO_ACID_CONCENTRATION	340319	-0.0230069	0.106251	0.828572	c5.hpo	0.946532
GO_REGULATION_OF_VOLTAGE_GATED_POTASSIUM_CHANNEL_ACTIVITY_INVOLVED_IN_VENTRICULAR_CARDIAC_MUSCLE_CELL_ACTION_POTENTIAL_REPOLARIZATION	340319	-0.0834039	0.385189	0.828577	c5.go.bp	0.946532
BIOCARTA_CHREBP_PATHWAY	340319	0.0289305	0.133677	0.828659	c2.cp.biocarta	0.946535
GO_OXIDOREDUCTASE_ACTIVITY_ACTING_ON_THE_CH_CH_GROUP_OF_DONORS_OXYGEN_AS_ACCEPTOR	340319	-0.0313927	0.145063	0.828671	c5.go.mf	0.946535
HP_CHORIORETINAL_COLOBOMA	340319	0.0191032	0.0883024	0.828724	c5.hpo	0.946545
HP_HOLOPROSENCEPHALY	340319	0.0127243	0.0589349	0.829062	c5.hpo	0.946814
GO_ADAPTATION_OF_SIGNALING_PATHWAY	340319	-0.0307609	0.142512	0.829106	c5.go.bp	0.946814
GO_MAINTENANCE_OF_POSTSYNAPTIC_SPECIALIZATION_STRUCTURE	340319	0.0937119	0.434169	0.829111	c5.go.bp	0.946814
GO_REGULATION_OF_POSTSYNAPTIC_CYTOSOLIC_CALCIUM_ION_CONCENTRATION	340319	-0.0381335	0.176704	0.829141	c5.go.bp	0.946814
TERAO_AOX4_TARGETS_HG_DN	340319	-0.0594853	0.275751	0.829205	c2.cgp.cgp	0.94683
CHUNG_BLISTER_CYTOTOXICITY_DN	340319	-0.0229768	0.106537	0.829246	c2.cgp.cgp	0.94683
KUROZUMI_RESPONSE_TO_ONCOCYTIC_VIRUS	340319	0.0231743	0.107542	0.829385	c2.cgp.cgp	0.946863
HP_NAIL_DYSPLASIA	340319	0.00945486	0.0438784	0.829394	c5.hpo	0.946863
GO_ER_UBIQUITIN_LIGASE_COMPLEX	340319	0.0498369	0.231306	0.82941	c5.go.cc	0.946863
GO_XENOBIOTIC_TRANSMEMBRANE_TRANSPORTER_ACTIVITY	340319	-0.0176458	0.0819516	0.829518	c5.go.mf	0.946871
WATANABE_COLON_CANCER_MSI_VS_MSS_DN	340319	-0.0130324	0.0605307	0.829532	c2.cgp.cgp	0.946871
HP_HYPERAMMONEMIA	340319	0.0157863	0.0733322	0.829556	c5.hpo	0.946871
GO_REGULATION_OF_ATPASE_ACTIVITY	340319	-0.0161419	0.0750553	0.829715	c5.go.bp	0.946871
GO_DORSAL_AORTA_MORPHOGENESIS	340319	-0.142318	0.661765	0.829722	c5.go.bp	0.946871
GO_RUFFLE_ASSEMBLY	340319	-0.0171216	0.0796239	0.829743	c5.go.bp	0.946871
GO_MYELIN_ASSEMBLY	340319	-0.0234049	0.108846	0.829746	c5.go.bp	0.946871
GO_NUCLEAR_REPLICATION_FORK	340319	-0.0199957	0.0930511	0.829854	c5.go.cc	0.946871
GO_MUTSALPHA_COMPLEX_BINDING	340319	0.0351068	0.163372	0.829855	c5.go.mf	0.946871
HP_ABNORMAL_CIRCULATING_ALDOSTERONE	340319	0.0466534	0.217125	0.829869	c5.hpo	0.946871
PID_ECADHERIN_STABILIZATION_PATHWAY	340319	-0.0214721	0.100156	0.830246	c2.cp.pid	0.947249
GO_ORGANIC_ACID_BIOSYNTHETIC_PROCESS	340319	-0.0059568	0.0278027	0.83035	c5.go.bp	0.947316
MORI_PRE_BI_LYMPHOCYTE_UP	340319	-0.0159478	0.0745135	0.830528	c2.cgp.cgp	0.947467
HP_PANCREATITIS	340319	-0.0140812	0.0658969	0.830793	c5.hpo	0.947718
GO_KINETOCHORE	340319	0.010334	0.0484327	0.83104	c5.go.cc	0.947948
GO_POSITIVE_REGULATION_OF_ERYTHROCYTE_DIFFERENTIATION	340319	-0.0337997	0.158559	0.831196	c5.go.bp	0.948074
GO_ATPASE_COUPLED_XENOBIOTIC_TRANSMEMBRANE_TRANSPORTER_ACTIVITY	340319	-0.0287635	0.135116	0.831421	c5.go.mf	0.948279
GO_HULC_COMPLEX	340319	-0.0570895	0.268325	0.831512	c5.go.cc	0.948332
HP_HYPOPLASTIC_IRIS_STROMA	340319	-0.121879	0.573118	0.831592	c5.hpo	0.948372
GO_PHOTORECEPTOR_CELL_DEVELOPMENT	340319	0.0126881	0.0596842	0.831649	c5.go.bp	0.948384
GO_REGULATION_OF_DNA_TEMPLATED_TRANSCRIPTION_INITIATION	340319	-0.0210738	0.0991681	0.831712	c5.go.bp	0.948405
GO_NEGATIVE_REGULATION_OF_INTERLEUKIN_1_BETA_PRODUCTION	340319	-0.0275966	0.129949	0.831823	c5.go.bp	0.948418
REACTOME_ACTIVATED_NTRK2_SIGNALS_THROUGH_CDK5	340319	0.0503453	0.237129	0.831864	c2.cp.reactome	0.948418
GO_CHOLESTEROL_BINDING	340319	0.0159087	0.0749495	0.831905	c5.go.mf	0.948418
REACTOME_TYSND1_CLEAVES_PEROXISOMAL_PROTEINS	340319	-0.043907	0.206898	0.831939	c2.cp.reactome	0.948418
KUUSELO_PANCREATIC_CANCER_19Q13_AMPLIFICATION	340319	0.0170758	0.0804701	0.831951	c2.cgp.cgp	0.948418
HP_PROLONGED_QTC_INTERVAL	340319	-0.0223165	0.105251	0.832083	c5.hpo	0.948517
HP_KINETIC_TREMOR	340319	-0.0126833	0.0599238	0.832374	c5.hpo	0.948798
GO_REGULATION_OF_METAPHASE_PLATE_CONGRESSION	340319	0.0379503	0.179368	0.832436	c5.go.bp	0.948805
GO_RESPONSE_TO_ANTIBIOTIC	340319	-0.0181715	0.0859038	0.832472	c5.go.bp	0.948805
GO_LYMPHOCYTE_HOMEOSTASIS	340319	-0.0202108	0.0955999	0.832567	c5.go.bp	0.948834
GO_GUANYLYLTRANSFERASE_ACTIVITY	340319	0.055389	0.262045	0.832597	c5.go.mf	0.948834
GO_ALDEHYDE_LYASE_ACTIVITY	340319	0.0360406	0.170572	0.832659	c5.go.mf	0.948834
WP_DOPAMINE_METABOLISM	340319	-0.0371267	0.175733	0.832678	c2.cp.wikipathways	0.948834
GO_FRUCTOSE_1_6_BISPHOSPHATE_METABOLIC_PROCESS	340319	0.0368238	0.174382	0.832756	c5.go.bp	0.948872
GO_RESPIRATORY_CHAIN_COMPLEX_IV	340319	0.0496496	0.235456	0.832992	c5.go.cc	0.948984
GO_MAINTENANCE_OF_PROTEIN_LOCATION_IN_MITOCHONDRION	340319	0.0655475	0.31086	0.832998	c5.go.bp	0.948984
GO_MITOTIC_G2_DNA_DAMAGE_CHECKPOINT	340319	-0.0214353	0.101694	0.833058	c5.go.bp	0.948984
GO_MONOACYLGLYCEROL_METABOLIC_PROCESS	340319	0.031368	0.148827	0.833069	c5.go.bp	0.948984
GO_FOREBRAIN_CELL_MIGRATION	340319	-0.016217	0.0769752	0.833139	c5.go.bp	0.948984
REACTOME_NUCLEAR_RECEPTOR_TRANSCRIPTION_PATHWAY	340319	-0.0236511	0.112336	0.833247	c2.cp.reactome	0.948984
GO_TOLL_LIKE_RECEPTOR_2_SIGNALING_PATHWAY	340319	0.0364921	0.173333	0.833252	c5.go.bp	0.948984
GO_LYMPH_NODE_DEVELOPMENT	340319	0.0427448	0.203116	0.83332	c5.go.bp	0.948984
GO_VASCULAR_ENDOTHELIAL_CELL_PROLIFERATION	340319	-0.0336339	0.159835	0.833333	c5.go.bp	0.948984
HP_TRICHORRHEXIS_NODOSA	340319	-0.0219284	0.104211	0.833338	c5.hpo	0.948984
RIGGINS_TAMOXIFEN_RESISTANCE_UP	340319	0.0180389	0.085735	0.833354	c2.cgp.cgp	0.948984
WENG_POR_TARGETS_GLOBAL_UP	340319	0.0302776	0.144022	0.833489	c2.cgp.cgp	0.949038
BIOCARTA_CSK_PATHWAY	340319	-0.025067	0.119239	0.833492	c2.cp.biocarta	0.949038
GO_MONOCYTE_CHEMOTACTIC_PROTEIN_1_PRODUCTION	340319	-0.0310843	0.1481	0.833756	c5.go.bp	0.949287
GO_CARTILAGE_DEVELOPMENT_INVOLVED_IN_ENDOCHONDRAL_BONE_MORPHOGENESIS	340319	-0.0206233	0.0984094	0.834006	c5.go.bp	0.949521
GO_NEGATIVE_REGULATION_OF_MACROPHAGE_CYTOKINE_PRODUCTION	340319	-0.0589102	0.281207	0.834066	c5.go.bp	0.949536
REACTOME_E2F_MEDIATED_REGULATION_OF_DNA_REPLICATION	340319	-0.030178	0.144199	0.834229	c2.cp.reactome	0.949671
MYLLYKANGAS_AMPLIFICATION_HOT_SPOT_8	340319	-0.0277474	0.132674	0.83434	c2.cgp.cgp	0.949712
MCDOWELL_ACUTE_LUNG_INJURY_UP	340319	0.0183429	0.0877155	0.834356	c2.cgp.cgp	0.949712
GO_GLOMERULAR_MESANGIUM_DEVELOPMENT	340319	0.0481193	0.230274	0.834475	c5.go.bp	0.949744
GO_PROTEIN_HYDROXYLATION	340319	-0.0205859	0.0985409	0.834521	c5.go.bp	0.949744
GO_CALCITONIN_FAMILY_RECEPTOR_ACTIVITY	340319	0.0517965	0.248097	0.834624	c5.go.mf	0.949744
GO_CALCITONIN_FAMILY_RECEPTOR_COMPLEX	340319	0.0517965	0.248097	0.834624	c5.go.cc	0.949744
HP_PERIMEMBRANOUS_VENTRICULAR_SEPTAL_DEFECT	340319	0.0723549	0.346617	0.834647	c5.hpo	0.949744
GO_RIBONUCLEOSIDE_TRIPHOSPHATE_METABOLIC_PROCESS	340319	-0.0148517	0.0711894	0.834743	c5.go.bp	0.949744
HP_ENDOCARDIAL_FIBROELASTOSIS	340319	-0.0414917	0.198949	0.834796	c5.hpo	0.949744
GO_PROTEIN_TRANSMEMBRANE_IMPORT_INTO_INTRACELLULAR_ORGANELLE	340319	-0.0186191	0.0892804	0.834802	c5.go.bp	0.949744
HP_CENTRAL_HYPOVENTILATION	340319	0.0343059	0.164522	0.834824	c5.hpo	0.949744
GO_GEMINI_OF_COILED_BODIES	340319	-0.0318738	0.152897	0.834865	c5.go.cc	0.949744
WILCOX_RESPONSE_TO_PROGESTERONE_UP	340319	0.00865235	0.0415096	0.834884	c2.cgp.cgp	0.949744
GO_ENDOPLASMIC_RETICULUM_QUALITY_CONTROL_COMPARTMENT	340319	0.0256007	0.122989	0.835108	c5.go.cc	0.949913
HP_AUTOIMMUNITY	340319	0.00928822	0.044627	0.835128	c5.hpo	0.949913
WALLACE_PROSTATE_CANCER_RACE_DN	340319	-0.0113885	0.0547321	0.835169	c2.cgp.cgp	0.949913
GO_CUL4B_RING_E3_UBIQUITIN_LIGASE_COMPLEX	340319	-0.100675	0.483971	0.835214	c5.go.cc	0.949913
REACTOME_REGULATION_OF_GENE_EXPRESSION_IN_EARLY_PANCREATIC_PRECURSOR_CELLS	340319	-0.0857448	0.412572	0.835362	c2.cp.reactome	0.95003
GO_PYRUVATE_TRANSMEMBRANE_TRANSPORT	340319	0.0752633	0.362589	0.835563	c5.go.bp	0.950156
GO_PYRUVATE_TRANSMEMBRANE_TRANSPORTER_ACTIVITY	340319	0.0752633	0.362589	0.835563	c5.go.mf	0.950156
MATZUK_MEIOTIC_AND_DNA_REPAIR	340319	0.0148242	0.0714484	0.835634	c2.cgp.cgp	0.950185
HP_ELEVATED_DIASTOLIC_BLOOD_PRESSURE	340319	-0.0304971	0.1471	0.835759	c5.hpo	0.950253
GO_CELLULAR_RESPONSE_TO_POTASSIUM_ION	340319	0.0412808	0.199265	0.835881	c5.go.bp	0.950253
GO_L_ASCORBIC_ACID_BINDING	340319	-0.0189505	0.0914955	0.835916	c5.go.mf	0.950253
GO_ENDOPLASMIC_RETICULUM_GOLGI_INTERMEDIATE_COMPARTMENT	340319	-0.0100011	0.0482884	0.835922	c5.go.cc	0.950253
GO_MACROPHAGE_COLONY_STIMULATING_FACTOR_SIGNALING_PATHWAY	340319	-0.0363451	0.175628	0.836054	c5.go.bp	0.950253
GO_POSITIVE_REGULATION_OF_EPIDERMAL_GROWTH_FACTOR_ACTIVATED_RECEPTOR_ACTIVITY	340319	-0.0447162	0.216126	0.836089	c5.go.bp	0.950253
REACTOME_TICAM1_TRAF6_DEPENDENT_INDUCTION_OF_TAK1_COMPLEX	340319	0.0525949	0.254254	0.83612	c2.cp.reactome	0.950253
GO_CATALYTIC_ACTIVITY_ACTING_ON_A_TRNA	340319	0.00936716	0.0452899	0.836146	c5.go.mf	0.950253
GO_SARCOMERE_ORGANIZATION	340319	0.0117836	0.0569735	0.836146	c5.go.bp	0.950253
HP_INSULINOMA	340319	-0.121078	0.585489	0.836168	c5.hpo	0.950253
REACTOME_TANDEM_PORE_DOMAIN_POTASSIUM_CHANNELS	340319	0.0406639	0.196667	0.836194	c2.cp.reactome	0.950253
HP_DEHYDRATION	340319	0.0107337	0.0519385	0.836274	c5.hpo	0.950292
HP_OSTEOMYELITIS	340319	-0.0211052	0.102193	0.836382	c5.hpo	0.950364
GO_RNA_DESTABILIZATION	340319	-0.0269686	0.130676	0.836497	c5.go.bp	0.95043
GO_REGULATION_OF_SPONTANEOUS_SYNAPTIC_TRANSMISSION	340319	-0.0349217	0.169341	0.836618	c5.go.bp	0.95043
GO_SPONTANEOUS_SYNAPTIC_TRANSMISSION	340319	0.0310461	0.15055	0.836621	c5.go.bp	0.95043
HP_ABNORMAL_ERYTHROCYTE_MORPHOLOGY	340319	-0.00458243	0.0222215	0.836622	c5.hpo	0.95043
GO_CARDIAC_MUSCLE_CELL_ACTION_POTENTIAL_INVOLVED_IN_CONTRACTION	340319	-0.0173237	0.0840553	0.836714	c5.go.bp	0.950443
GO_ADENYLATE_CYCLASE_BINDING	340319	-0.0608566	0.295314	0.836733	c5.go.mf	0.950443
BERTUCCI_MEDULLARY_VS_DUCTAL_BREAST_CANCER_UP	340319	-0.00834932	0.040535	0.836808	c2.cgp.cgp	0.950443
HP_SIRENOMELIA	340319	-0.0691499	0.335729	0.836815	c5.hpo	0.950443
GO_NMDA_SELECTIVE_GLUTAMATE_RECEPTOR_COMPLEX	340319	-0.0315398	0.153185	0.836874	c5.go.cc	0.950459
GO_ENDOCRINE_PROCESS	340319	-0.0145011	0.0705486	0.837144	c5.go.bp	0.9506
GO_PROTEIN_SULFATION	340319	-0.0765745	0.372565	0.837156	c5.go.bp	0.9506
GO_ESTABLISHMENT_OF_ENDOTHELIAL_BARRIER	340319	-0.0211634	0.102991	0.837191	c5.go.bp	0.9506
GO_SENSORY_PERCEPTION_OF_TASTE	340319	-0.0127939	0.0622654	0.837202	c5.go.bp	0.9506
GO_SPINDLE_ORGANIZATION	340319	-0.00758929	0.0369409	0.837225	c5.go.bp	0.9506
WP_EXERCISEINDUCED_CIRCADIAN_REGULATION	340319	0.0304226	0.148173	0.837324	c2.cp.wikipathways	0.950659
GO_REGULATION_OF_TOLL_LIKE_RECEPTOR_4_SIGNALING_PATHWAY	340319	-0.0235243	0.114622	0.83739	c5.go.bp	0.950659
GO_NEGATIVE_REGULATION_OF_PROTEIN_CONTAINING_COMPLEX_ASSEMBLY	340319	-0.00937577	0.0456917	0.837419	c5.go.bp	0.950659
KYNG_ENVIRONMENTAL_STRESS_RESPONSE_NOT_BY_UV_IN_OLD	340319	0.0322395	0.157155	0.83746	c2.cgp.cgp	0.950659
GO_BONE_GROWTH	340319	0.020097	0.0980446	0.83759	c5.go.bp	0.950755
GO_PSEUDOURIDINE_SYNTHASE_ACTIVITY	340319	0.0269276	0.13144	0.837676	c5.go.mf	0.950784
HP_MULTIPLE_ROWS_OF_EYELASHES	340319	-0.0460734	0.224936	0.837706	c5.hpo	0.950784
GO_INTERLEUKIN_1_ALPHA_PRODUCTION	340319	-0.0838782	0.409643	0.83776	c5.go.bp	0.950794
GO_LYMPH_VESSEL_MORPHOGENESIS	340319	-0.0259188	0.126792	0.838025	c5.go.bp	0.951043
ZHAN_MULTIPLE_MYELOMA_CD2_DN	340319	-0.0145695	0.0713271	0.838148	c2.cgp.cgp	0.951075
GO_TELENCEPHALON_REGIONALIZATION	340319	0.0476674	0.233428	0.838193	c5.go.bp	0.951075
GO_POSITIVE_REGULATION_OF_T_HELPER_1_TYPE_IMMUNE_RESPONSE	340319	-0.0323008	0.158189	0.838205	c5.go.bp	0.951075
HP_MITOCHONDRIAL_INHERITANCE	340319	0.0246096	0.120574	0.838272	c5.hpo	0.951075
GO_EXONUCLEASE_ACTIVITY_ACTIVE_WITH_EITHER_RIBO_OR_DEOXYRIBONUCLEIC_ACIDS_AND_PRODUCING_5_PHOSPHOMONOESTERS	340319	0.0129014	0.0632131	0.83828	c5.go.mf	0.951075
SAKAI_CHRONIC_HEPATITIS_VS_LIVER_CANCER_UP	340319	0.0158243	0.0775784	0.838371	c2.cgp.cgp	0.951079
GRAHAM_CML_DIVIDING_VS_NORMAL_QUIESCENT_DN	340319	0.0131724	0.0645869	0.838393	c2.cgp.cgp	0.951079
HP_ABNORMALITY_OF_THE_2ND_TOE	340319	0.0795896	0.390725	0.83859	c5.hpo	0.951079
GO_INOSITOL_HEXAKISPHOSPHATE_KINASE_ACTIVITY	340319	0.0533231	0.26185	0.838635	c5.go.mf	0.951079
PID_CDC42_REG_PATHWAY	340319	0.0192567	0.0945931	0.838687	c2.cp.pid	0.951079
GO_NPBAF_COMPLEX	340319	-0.0404896	0.198928	0.838714	c5.go.cc	0.951079
GO_POSTTRANSLATIONAL_PROTEIN_TARGETING_TO_MEMBRANE_TRANSLOCATION	340319	-0.0641149	0.315051	0.838739	c5.go.bp	0.951079
GO_STEROID_HORMONE_RECEPTOR_ACTIVITY	340319	0.0291641	0.143336	0.83877	c5.go.mf	0.951079
GO_BUNDLE_OF_HIS_CELL_TO_PURKINJE_MYOCYTE_SIGNALING	340319	0.0265942	0.130735	0.838806	c5.go.bp	0.951079
GO_NAD_DEPENDENT_PROTEIN_DEACETYLASE_ACTIVITY	340319	-0.0301711	0.148347	0.838836	c5.go.mf	0.951079
GO_TROPONIN_COMPLEX	340319	-0.0619636	0.304713	0.838861	c5.go.cc	0.951079
SCHAEFFER_PROSTATE_DEVELOPMENT_AND_CANCER_BOX2_UP	340319	-0.0685095	0.336933	0.838875	c2.cgp.cgp	0.951079
GO_REGULATION_OF_NODAL_SIGNALING_PATHWAY_INVOLVED_IN_DETERMINATION_OF_LEFT_RIGHT_ASYMMETRY	340319	-0.124567	0.612704	0.838896	c5.go.bp	0.951079
WP_TYPE_2_PAPILLARY_RENAL_CELL_CARCINOMA	340319	-0.024885	0.122426	0.838927	c2.cp.wikipathways	0.951079
GO_VESICLE_CYTOSKELETAL_TRAFFICKING	340319	0.0113233	0.0557199	0.838965	c5.go.bp	0.951079
KYNG_DNA_DAMAGE_DN	340319	0.00919316	0.0452844	0.839128	c2.cgp.cgp	0.951212
HP_LIMITED_SHOULDER_MOVEMENT	340319	0.027207	0.134315	0.839478	c5.hpo	0.951473
GO_1_PHOSPHATIDYLINOSITOL_3_KINASE_REGULATOR_ACTIVITY	340319	-0.0351296	0.173444	0.839494	c5.go.mf	0.951473
GO_MULTI_ORGANISM_MEMBRANE_ORGANIZATION	340319	-0.0368418	0.181909	0.839503	c5.go.bp	0.951473
GO_AMPA_GLUTAMATE_RECEPTOR_COMPLEX	340319	-0.0369455	0.182463	0.83954	c5.go.cc	0.951473
GO_MISMATCH_REPAIR	340319	-0.016953	0.0838471	0.839769	c5.go.bp	0.95164
HP_ABNORMAL_URINE_PHOSPHATE_CONCENTRATION	340319	0.017445	0.0862862	0.839779	c5.hpo	0.95164
GO_POSITIVE_REGULATION_OF_METALLOENDOPEPTIDASE_ACTIVITY	340319	-0.272564	1.34861	0.839833	c5.go.bp	0.95165
GO_PEPTIDASE_ACTIVATOR_ACTIVITY_INVOLVED_IN_APOPTOTIC_PROCESS	340319	-0.0233335	0.11559	0.840023	c5.go.mf	0.951814
HP_SMALL_NAIL	340319	0.00950095	0.0470967	0.840126	c5.hpo	0.951879
GO_ACTIVATION_OF_PHOSPHOLIPASE_D_ACTIVITY	340319	0.0701398	0.347938	0.84024	c5.go.bp	0.951956
HP_LARGE_HANDS	340319	-0.0184313	0.0914775	0.84032	c5.hpo	0.951996
GO_REGULATION_OF_ACUTE_INFLAMMATORY_RESPONSE	340319	0.0171678	0.0852906	0.840475	c5.go.bp	0.952102
HP_ABNORMAL_PROLACTIN_LEVEL	340319	-0.0320723	0.159367	0.840505	c5.hpo	0.952102
GO_POLYPEPTIDE_N_ACETYLGALACTOSAMINYLTRANSFERASE_ACTIVITY	340319	0.0244303	0.121446	0.840572	c5.go.mf	0.952127
HP_NEOPLASM_OF_THE_LARYNX	340319	0.0429674	0.213852	0.84076	c5.hpo	0.952289
GO_REGULATION_OF_PHOSPHATIDYLINOSITOL_BIOSYNTHETIC_PROCESS	340319	-0.0455041	0.226762	0.840958	c5.go.bp	0.95246
GO_EPIDERMIS_MORPHOGENESIS	340319	-0.0276553	0.137888	0.84104	c5.go.bp	0.952502
GO_FRUCTOSE_BINDING	340319	0.0443234	0.221099	0.841115	c5.go.mf	0.952535
REACTOME_ANTI_INFLAMMATORY_RESPONSE_FAVOURING_LEISHMANIA_PARASITE_INFECTION	340319	0.00988194	0.0493102	0.841165	c2.cp.reactome	0.952541
PID_BARD1_PATHWAY	340319	0.0164425	0.0820884	0.841244	c2.cp.pid	0.952579
GO_IMMUNE_RESPONSE_INHIBITING_CELL_SURFACE_RECEPTOR_SIGNALING_PATHWAY	340319	-0.0285791	0.142878	0.841462	c5.go.bp	0.952748
GO_RESPONSE_TO_OXIDATIVE_STRESS	340319	-0.00535213	0.0267644	0.841503	c5.go.bp	0.952748
KEGG_RIBOFLAVIN_METABOLISM	340319	-0.0231582	0.115835	0.84154	c2.cp.kegg	0.952748
GO_NEGATIVE_REGULATION_OF_HYDROGEN_PEROXIDE_METABOLIC_PROCESS	340319	0.0549371	0.274852	0.841576	c5.go.bp	0.952748
GO_DEOXYRIBONUCLEOTIDE_BIOSYNTHETIC_PROCESS	340319	0.0362478	0.181529	0.84173	c5.go.bp	0.952871
HP_CHONDROCALCINOSIS	340319	-0.0202514	0.101462	0.841797	c5.hpo	0.952885
HOFFMANN_LARGE_TO_SMALL_PRE_BII_LYMPHOCYTE_DN	340319	0.0130938	0.0656434	0.841896	c2.cgp.cgp	0.952885
GO_VALINE_METABOLIC_PROCESS	340319	-0.0427985	0.214579	0.841908	c5.go.bp	0.952885
GO_STEROL_HOMEOSTASIS	340319	-0.0101111	0.0507101	0.841957	c5.go.bp	0.952885
GO_ANTIGEN_PROCESSING_AND_PRESENTATION_OF_ENDOGENOUS_ANTIGEN	340319	-0.0226061	0.113391	0.841978	c5.go.bp	0.952885
GO_NEUROMUSCULAR_SYNAPTIC_TRANSMISSION	340319	0.0242223	0.121527	0.842015	c5.go.bp	0.952885
REACTOME_PROTEIN_LOCALIZATION	340319	-0.00889212	0.0446635	0.842191	c2.cp.reactome	0.952898
GO_REGULATION_OF_CALCIUM_ION_TRANSPORT_INTO_CYTOSOL	340319	-0.012146	0.0610147	0.84221	c5.go.bp	0.952898
HP_LIMITED_ELBOW_EXTENSION	340319	-0.0233762	0.117506	0.842313	c5.hpo	0.952898
REACTOME_G0_AND_EARLY_G1	340319	0.0279328	0.140411	0.842313	c2.cp.reactome	0.952898
GO_TUMOR_NECROSIS_FACTOR_SUPERFAMILY_CYTOKINE_PRODUCTION	340319	-0.00950327	0.0477772	0.842335	c5.go.bp	0.952898
GO_REGULATION_OF_MICROTUBULE_BASED_MOVEMENT	340319	0.0129139	0.0649415	0.842377	c5.go.bp	0.952898
NAGY_TFTC_COMPONENTS_HUMAN	340319	-0.0341828	0.172022	0.842488	c2.cgp.cgp	0.952898
WATANABE_RECTAL_CANCER_RADIOTHERAPY_RESPONSIVE_UP	340319	-0.00960709	0.0483687	0.842559	c2.cgp.cgp	0.952898
HP_PATHOLOGIC_FRACTURE	340319	-0.0165565	0.0833609	0.842566	c5.hpo	0.952898
HP_PRODUCTIVE_COUGH	340319	-0.0254158	0.127971	0.842571	c5.hpo	0.952898
GO_MODULATION_BY_HOST_OF_VIRAL_GENOME_REPLICATION	340319	0.0320619	0.161438	0.842574	c5.go.bp	0.952898
GO_MAINTENANCE_OF_APICAL_BASAL_CELL_POLARITY	340319	0.0420494	0.211748	0.842589	c5.go.bp	0.952898
REACTOME_TETRAHYDROBIOPTERIN_BH4_SYNTHESIS_RECYCLING_SALVAGE_AND_REGULATION	340319	-0.0452964	0.228143	0.842619	c2.cp.reactome	0.952898
REACTOME_TRANSPORT_OF_NUCLEOTIDE_SUGARS	340319	-0.0506103	0.255293	0.842855	c2.cp.reactome	0.953105
GO_REGULATION_OF_RECEPTOR_RECYCLING	340319	0.0243316	0.122766	0.842893	c5.go.bp	0.953105
HP_PAROXYSMAL_VENTRICULAR_TACHYCARDIA	340319	-0.0150593	0.0760382	0.843006	c5.hpo	0.953135
WP_CELLULAR_PROTEOSTASIS	340319	-0.120323	0.607933	0.843106	c2.cp.wikipathways	0.953135
GO_MOTOR_NEURON_APOPTOTIC_PROCESS	340319	0.0725699	0.36669	0.843119	c5.go.bp	0.953135
HP_ABNORMALITY_OF_THE_ANTIHELIX	340319	-0.0210782	0.10652	0.84314	c5.hpo	0.953135
GO_MIRNA_BINDING	340319	-0.0358175	0.181016	0.843147	c5.go.mf	0.953135
GO_DENSE_CORE_GRANULE_EXOCYTOSIS	340319	0.029622	0.14976	0.843205	c5.go.bp	0.953149
GO_MYOBLAST_MIGRATION	340319	-0.030222	0.152865	0.843277	c5.go.bp	0.953159
GO_WIDE_PORE_CHANNEL_ACTIVITY	340319	-0.026623	0.134686	0.843305	c5.go.mf	0.953159
FALVELLA_SMOKERS_WITH_LUNG_CANCER	340319	-0.015583	0.078876	0.843387	c2.cgp.cgp	0.9532
GO_ASTROCYTE_PROJECTION	340319	-0.0316195	0.160096	0.843434	c5.go.cc	0.953201
HP_CLONUS	340319	-0.0121844	0.0617185	0.8435	c5.hpo	0.953225
GO_MICROTUBULE_ANCHORING	340319	-0.0198972	0.1009	0.843674	c5.go.bp	0.953365
GO_INDOLE_CONTAINING_COMPOUND_METABOLIC_PROCESS	340319	-0.0226155	0.114716	0.843715	c5.go.bp	0.953365
LEE_LIVER_CANCER_CIPROFIBRATE_DN	340319	0.0120556	0.0611709	0.843764	c2.cgp.cgp	0.953369
HP_CHRONIC_RHINITIS	340319	-0.0196315	0.0997499	0.843978	c5.hpo	0.953559
HP_ABNORMALITY_OF_VITAMIN_B_METABOLISM	340319	-0.0150397	0.0764724	0.844087	c5.hpo	0.953585
REACTOME_IL_6_TYPE_CYTOKINE_RECEPTOR_LIGAND_INTERACTIONS	340319	0.0276004	0.140345	0.844093	c2.cp.reactome	0.953585
GO_OLIGOSACCHARIDE_BINDING	340319	-0.0139235	0.070863	0.844231	c5.go.mf	0.953683
GO_OUTER_MITOCHONDRIAL_MEMBRANE_ORGANIZATION	340319	0.0554676	0.28239	0.84428	c5.go.bp	0.953683
GO_THIOREDOXIN_DISULFIDE_REDUCTASE_ACTIVITY	340319	-0.0410728	0.209153	0.844315	c5.go.mf	0.953683
SEIDEN_ONCOGENESIS_BY_MET	340319	-0.0147027	0.0748935	0.844364	c2.cgp.cgp	0.953686
GO_L_PHENYLALANINE_METABOLIC_PROCESS	340319	0.0304963	0.155636	0.844653	c5.go.bp	0.953727
REACTOME_PHENYLALANINE_AND_TYROSINE_METABOLISM	340319	0.0304963	0.155636	0.844653	c2.cp.reactome	0.953727
GO_NEGATIVE_REGULATION_OF_DOUBLE_STRAND_BREAK_REPAIR_VIA_HOMOLOGOUS_RECOMBINATION	340319	0.0196412	0.100242	0.844659	c5.go.bp	0.953727
GO_LYSOPHOSPHATIDIC_ACID_BINDING	340319	-0.0290078	0.148048	0.844661	c5.go.mf	0.953727
REACTOME_ACTIVATION_OF_MATRIX_METALLOPROTEINASES	340319	-0.0168442	0.0859824	0.844686	c2.cp.reactome	0.953727
HP_TYPE_I_TRANSFERRIN_ISOFORM_PROFILE	340319	-0.026904	0.137351	0.844706	c5.hpo	0.953727
GO_MOTILE_CILIUM	340319	-0.00533159	0.0272213	0.844719	c5.go.cc	0.953727
GO_PROTEIN_MATURATION	340319	-0.00601329	0.0307208	0.844814	c5.go.bp	0.953756
GO_MKS_COMPLEX	340319	0.0177419	0.0906532	0.844836	c5.go.cc	0.953756
BAKER_HEMATOPOESIS_STAT1_TARGETS	340319	0.0462536	0.23671	0.845078	c2.cgp.cgp	0.953978
KREPPEL_CD99_TARGETS_DN	340319	0.055063	0.281948	0.845162	c2.cgp.cgp	0.954018
SMID_BREAST_CANCER_ERBB2_DN	340319	0.098173	0.50298	0.84525	c2.cgp.cgp	0.954018
GO_POLY_A_SPECIFIC_RIBONUCLEASE_ACTIVITY	340319	0.0336487	0.172453	0.845301	c5.go.mf	0.954018
KEGG_SULFUR_METABOLISM	340319	-0.0318336	0.163198	0.845345	c2.cp.kegg	0.954018
HP_SUDDEN_LOSS_OF_VISUAL_ACUITY	340319	0.0390124	0.20001	0.845352	c5.hpo	0.954018
TCGA_GLIOBLASTOMA_COPY_NUMBER_UP	340319	0.0153069	0.078494	0.845388	c2.cgp.cgp	0.954018
GO_DEOXYRIBONUCLEOSIDE_TRIPHOSPHATE_CATABOLIC_PROCESS	340319	-0.0346566	0.178053	0.845673	c5.go.bp	0.954282
REACTOME_FORMATION_OF_THE_EARLY_ELONGATION_COMPLEX	340319	0.0214245	0.110132	0.845757	c2.cp.reactome	0.954282
REACTOME_ERBB2_REGULATES_CELL_MOTILITY	340319	-0.0304961	0.156768	0.845761	c2.cp.reactome	0.954282
HP_ANTINUCLEAR_ANTIBODY_POSITIVITY	340319	-0.0200432	0.103111	0.845875	c5.hpo	0.954282
REACTOME_CLASS_I_PEROXISOMAL_MEMBRANE_PROTEIN_IMPORT	340319	-0.0261349	0.134554	0.845993	c2.cp.reactome	0.954282
REACTOME_DISEASES_OF_BASE_EXCISION_REPAIR	340319	0.03412	0.175679	0.846005	c2.cp.reactome	0.954282
GO_INTERLEUKIN_8_PRODUCTION	340319	-0.014566	0.0750032	0.846016	c5.go.bp	0.954282
GO_COLLAGEN_ACTIVATED_SIGNALING_PATHWAY	340319	-0.0264606	0.136256	0.84602	c5.go.bp	0.954282
WUNDER_INFLAMMATORY_RESPONSE_AND_CHOLESTEROL_UP	340319	-0.0110868	0.0570944	0.846032	c2.cgp.cgp	0.954282
GO_OXIDOREDUCTASE_COMPLEX	340319	-0.0114561	0.0590566	0.846187	c5.go.cc	0.954406
GO_ZINC_ION_TRANSMEMBRANE_TRANSPORTER_ACTIVITY	340319	-0.0282328	0.145663	0.846315	c5.go.mf	0.954498
HP_OPTIC_DISC_DRUSEN	340319	-0.0328362	0.16959	0.846473	c5.hpo	0.954581
GO_NEGATIVE_REGULATION_OF_PRI_MIRNA_TRANSCRIPTION_BY_RNA_POLYMERASE_II	340319	-0.0415927	0.214888	0.846524	c5.go.bp	0.954581
WP_DNA_MISMATCH_REPAIR	340319	-0.0190354	0.0983463	0.846525	c2.cp.wikipathways	0.954581
OUYANG_PROSTATE_CANCER_MARKERS	340319	-0.0311468	0.161073	0.846669	c2.cgp.cgp	0.954693
GO_OOCYTE_MATURATION	340319	-0.0229013	0.118503	0.846759	c5.go.bp	0.954742
REACTOME_FICOLINS_BIND_TO_REPETITIVE_CARBOHYDRATE_STRUCTURES_ON_THE_TARGET_CELL_SURFACE	340319	-0.0354451	0.183689	0.846989	c2.cp.reactome	0.954922
WP_EICOSANOID_METABOLISM_VIA_CYCLO_OXYGENASES_COX	340319	-0.017514	0.0907771	0.84701	c2.cp.wikipathways	0.954922
HP_EMG_NEUROPATHIC_CHANGES	340319	0.0133985	0.0694663	0.847055	c5.hpo	0.954922
HAHTOLA_SEZARY_SYNDROM_UP	340319	0.012796	0.0663655	0.847108	c2.cgp.cgp	0.95493
GO_PHOSPHATIDYLINOSITOL_3_KINASE_COMPLEX	340319	0.020749	0.107707	0.847238	c5.go.cc	0.954936
HP_DOWN_SLOPING_SHOULDERS	340319	0.0218546	0.113455	0.847251	c5.hpo	0.954936
GO_SPINDLE_MIDZONE	340319	0.0168595	0.0875363	0.847272	c5.go.cc	0.954936
GARGALOVIC_RESPONSE_TO_OXIDIZED_PHOSPHOLIPIDS_BLACK_UP	340319	-0.0224396	0.116555	0.847332	c2.cgp.cgp	0.954936
GO_POSITIVE_REGULATION_OF_GENE_EXPRESSION_EPIGENETIC	340319	-0.0164125	0.0852551	0.847342	c5.go.bp	0.954936
HP_RECURRENT_HAEMOPHILUS_INFLUENZAE_INFECTIONS	340319	-0.0275339	0.143068	0.847387	c5.hpo	0.954936
BURTON_ADIPOGENESIS_12	340319	-0.0194296	0.101128	0.847642	c2.cgp.cgp	0.955079
GO_POSITIVE_REGULATION_OF_IMMATURE_T_CELL_PROLIFERATION	340319	-0.0922863	0.480392	0.847659	c5.go.bp	0.955079
HP_WHEEZING	340319	0.02076	0.108085	0.847686	c5.hpo	0.955079
HP_ABNORMAL_URINE_SODIUM_CONCENTRATION	340319	0.0269013	0.140069	0.847697	c5.hpo	0.955079
GO_EMBRYONIC_CRANIAL_SKELETON_MORPHOGENESIS	340319	0.021242	0.110713	0.847848	c5.go.bp	0.955111
HP_FLARED_METAPHYSIS	340319	-0.0168463	0.0878158	0.84787	c5.hpo	0.955111
HP_ABNORMALITY_OF_LYSOSOMAL_METABOLISM	340319	-0.039539	0.206167	0.847913	c5.hpo	0.955111
GO_POSITIVE_REGULATION_OF_CHEMOTAXIS	340319	0.0111783	0.0583037	0.847957	c5.go.bp	0.955111
HP_BROAD_FEMORAL_NECK	340319	0.0384301	0.200519	0.848014	c5.hpo	0.955111
GO_REGULATION_OF_RETINAL_GANGLION_CELL_AXON_GUIDANCE	340319	0.0494759	0.258168	0.848022	c5.go.bp	0.955111
DAZARD_UV_RESPONSE_CLUSTER_G2	340319	-0.037289	0.194604	0.848044	c2.cgp.cgp	0.955111
GO_SYNAPTIC_TRANSMISSION_GLUTAMATERGIC	340319	-0.0132405	0.0691273	0.848105	c5.go.bp	0.955127
GO_NUCLEOSIDE_MONOPHOSPHATE_BIOSYNTHETIC_PROCESS	340319	-0.016313	0.0852182	0.848192	c5.go.bp	0.955153
GO_PYRIMIDINE_NUCLEOSIDE_TRANSMEMBRANE_TRANSPORTER_ACTIVITY	340319	0.0287454	0.150271	0.848298	c5.go.mf	0.955153
GO_PYRIMIDINE_NUCLEOSIDE_TRANSPORT	340319	0.0287454	0.150271	0.848298	c5.go.bp	0.955153
GO_ZONA_PELLUCIDA_RECEPTOR_COMPLEX	340319	0.0630984	0.329882	0.84831	c5.go.cc	0.955153
GO_REGULATION_OF_HORMONE_BIOSYNTHETIC_PROCESS	340319	0.0329007	0.172151	0.848436	c5.go.bp	0.955159
HP_SPONTANEOUS_RECURRENT_EPISTAXIS	340319	-0.0416778	0.218088	0.848443	c5.hpo	0.955159
GO_COMPLEMENT_RECEPTOR_ACTIVITY	340319	-0.0287666	0.150573	0.848488	c5.go.mf	0.955159
GO_TASTE_RECEPTOR_ACTIVITY	340319	-0.0217045	0.113616	0.848499	c5.go.mf	0.955159
GO_SPECIFICATION_OF_ANIMAL_ORGAN_IDENTITY	340319	0.0242316	0.126882	0.848544	c5.go.bp	0.955159
GO_POSITIVE_REGULATION_OF_CALCIUM_ION_TRANSMEMBRANE_TRANSPORT	340319	-0.0137095	0.071841	0.848658	c5.go.bp	0.955236
WP_WNTBETACATENIN_SIGNALING_PATHWAY_IN_LEUKEMIA	340319	0.0340208	0.178382	0.848746	c2.cp.wikipathways	0.955285
GO_DNA_TRANSLOCASE_ACTIVITY	340319	-0.0501289	0.262995	0.848833	c5.go.mf	0.955297
REACTOME_BMAL1_CLOCK_NPAS2_ACTIVATES_CIRCADIAN_GENE_EXPRESSION	340319	-0.0258063	0.135408	0.848854	c2.cp.reactome	0.955297
GO_INTERSTITIAL_MATRIX	340319	0.0245106	0.128645	0.848894	c5.go.cc	0.955297
HP_HYPOPLASIA_OF_THE_FRONTAL_LOBES	340319	-0.0134506	0.0706993	0.849112	c5.hpo	0.955491
WP_PTF1A_RELATED_REGULATORY_PATHWAY	340319	0.0581435	0.305912	0.849258	c2.cp.wikipathways	0.955562
GO_SPECIFIC_GRANULE_LUMEN	340319	0.0129111	0.0679704	0.849347	c5.go.cc	0.955562
HP_ABNORMALITY_OF_VITAMIN_METABOLISM	340319	0.0119909	0.0631287	0.849353	c5.hpo	0.955562
GO_NEGATIVE_REGULATION_OF_GLUCOCORTICOID_RECEPTOR_SIGNALING_PATHWAY	340319	0.0768596	0.404657	0.849358	c5.go.bp	0.955562
GO_CELLULAR_RESPONSE_TO_DRUG	340319	0.0142478	0.0750645	0.84946	c5.go.bp	0.955626
SUBTIL_PROGESTIN_TARGETS	340319	-0.0198697	0.104791	0.849613	c2.cgp.cgp	0.955746
GO_ZINC_ION_TRANSPORT	340319	-0.0217598	0.114822	0.849694	c5.go.bp	0.955762
HP_TELECANTHUS	340319	0.010016	0.0528682	0.849739	c5.hpo	0.955762
GO_RETINAL_BINDING	340319	0.0346781	0.183109	0.849791	c5.go.mf	0.955762
GO_REGULATION_OF_CATECHOLAMINE_UPTAKE_INVOLVED_IN_SYNAPTIC_TRANSMISSION	340319	0.0524345	0.277076	0.849903	c5.go.bp	0.955762
HP_PANCREATIC_ENDOCRINE_TUMOR	340319	-0.0455197	0.240564	0.84992	c5.hpo	0.955762
GO_GLOBAL_GENOME_NUCLEOTIDE_EXCISION_REPAIR	340319	0.0182977	0.0967117	0.849937	c5.go.bp	0.955762
GO_PROTEIN_LOCALIZATION_TO_AXON	340319	-0.0435893	0.230423	0.849959	c5.go.bp	0.955762
BURTON_ADIPOGENESIS_2	340319	-0.0148295	0.0784101	0.849992	c2.cgp.cgp	0.955762
FERRANDO_LYL1_NEIGHBORS	340319	0.0327043	0.172996	0.850056	c2.cgp.cgp	0.955782
GO_GROWTH_CONE_MEMBRANE	340319	-0.0360718	0.191004	0.850208	c5.go.cc	0.955901
HP_SCOTOMA	340319	-0.0105865	0.0561433	0.850436	c5.hpo	0.956046
WP_TNF_RELATED_WEAK_INDUCER_OF_APOPTOSIS_TWEAK_SIGNALING_PATHWAY	340319	-0.0253193	0.134344	0.850512	c2.cp.wikipathways	0.956046
GO_INOSITOL_LIPID_MEDIATED_SIGNALING	340319	0.00744438	0.0395018	0.850519	c5.go.bp	0.956046
GO_URETERIC_BUD_ELONGATION	340319	0.048101	0.255287	0.850548	c5.go.bp	0.956046
GO_DNA_REPAIR_COMPLEX_ASSEMBLY	340319	-0.0326448	0.173315	0.850598	c5.go.bp	0.956046
PID_S1P_META_PATHWAY	340319	-0.0345004	0.183243	0.85066	c2.cp.pid	0.956046
LUI_TARGETS_OF_PAX8_PPARG_FUSION	340319	0.0381706	0.20276	0.850677	c2.cgp.cgp	0.956046
GO_CYCLIN_DEPENDENT_PROTEIN_KINASE_HOLOENZYME_COMPLEX	340319	-0.0247258	0.131365	0.850702	c5.go.cc	0.956046
TIAN_BHLHA15_TARGETS	340319	-0.0305649	0.162505	0.850809	c2.cgp.cgp	0.956085
HP_OPPORTUNISTIC_INFECTION	340319	-0.0275819	0.146709	0.850873	c5.hpo	0.956085
GO_ACTIVATION_OF_PHOSPHOLIPASE_C_ACTIVITY	340319	-0.0236701	0.125902	0.850874	c5.go.bp	0.956085
GO_NEGATIVE_REGULATION_OF_PROTEIN_TARGETING_TO_MITOCHONDRION	340319	0.0308489	0.164186	0.850963	c5.go.bp	0.956134
GO_TROPHOBLAST_CELL_MIGRATION	340319	-0.0442346	0.235745	0.851161	c5.go.bp	0.956305
GO_MITOCHONDRIAL_DNA_REPAIR	340319	-0.0361	0.192642	0.851352	c5.go.bp	0.95639
HP_LONG_TRACT_SIGNS	340319	0.0343648	0.183434	0.851393	c5.hpo	0.95639
HP_PENDULAR_NYSTAGMUS	340319	-0.0212821	0.113649	0.851455	c5.hpo	0.95639
GO_RESPONSE_TO_FRUCTOSE	340319	-0.0348367	0.186076	0.85149	c5.go.bp	0.95639
GO_REGULATION_OF_MEMBRANE_REPOLARIZATION	340319	-0.0210931	0.112784	0.851644	c5.go.bp	0.95639
GO_RACEMASE_AND_EPIMERASE_ACTIVITY	340319	-0.024649	0.131865	0.851719	c5.go.mf	0.95639
GO_LEUKOCYTE_MEDIATED_CYTOTOXICITY	340319	0.0102265	0.0547224	0.851755	c5.go.bp	0.95639
HP_PULMONARY_CARCINOID_TUMOR	340319	-0.117805	0.630454	0.851772	c5.hpo	0.95639
GO_5_DEOXYRIBOSE_5_PHOSPHATE_LYASE_ACTIVITY	340319	-0.0262255	0.140359	0.851781	c5.go.mf	0.95639
GO_ASPARTATE_FAMILY_AMINO_ACID_BIOSYNTHETIC_PROCESS	340319	0.0178833	0.0957233	0.851799	c5.go.bp	0.95639
GO_REGULATION_OF_HISTONE_H4_K16_ACETYLATION	340319	-0.039512	0.211535	0.851828	c5.go.bp	0.95639
MEINHOLD_OVARIAN_CANCER_LOW_GRADE_DN	340319	-0.03182	0.170403	0.851869	c2.cgp.cgp	0.95639
RODRIGUES_NTN1_AND_DCC_TARGETS	340319	-0.0236729	0.126785	0.851882	c2.cgp.cgp	0.95639
GO_ACYL_COA_OXIDASE_ACTIVITY	340319	0.0304729	0.163229	0.851905	c5.go.mf	0.95639
MAINA_VHL_TARGETS_UP	340319	0.0454339	0.243395	0.851922	c2.cgp.cgp	0.95639
GO_HYDROXYMETHYL_FORMYL_AND_RELATED_TRANSFERASE_ACTIVITY	340319	-0.0222673	0.119398	0.852056	c5.go.mf	0.956464
HP_NEONATAL_HYPOGLYCEMIA	340319	-0.0174349	0.0935418	0.852142	c5.hpo	0.956464
GO_POSITIVE_REGULATION_OF_CELL_KILLING	340319	-0.0152975	0.0820853	0.852162	c5.go.bp	0.956464
GO_NEGATIVE_REGULATION_OF_ARP2_3_COMPLEX_MEDIATED_ACTIN_NUCLEATION	340319	0.0364946	0.195865	0.85219	c5.go.bp	0.956464
HP_CHOKING_EPISODES	340319	-0.0358024	0.192185	0.852216	c5.hpo	0.956464
ZHANG_RESPONSE_TO_CANTHARIDIN_DN	340319	-0.0135236	0.072639	0.852307	c2.cgp.cgp	0.956515
GO_FOLIC_ACID_METABOLIC_PROCESS	340319	0.0232776	0.125143	0.852439	c5.go.bp	0.956603
GO_CHRONIC_INFLAMMATORY_RESPONSE	340319	-0.0312826	0.168224	0.852478	c5.go.bp	0.956603
GO_GLYCINE_TRANSPORT	340319	0.0249813	0.134403	0.852547	c5.go.bp	0.956615
CHIBA_RESPONSE_TO_TSA	340319	0.0188581	0.101481	0.852579	c2.cgp.cgp	0.956615
PID_HDAC_CLASSII_PATHWAY	340319	-0.0296105	0.159405	0.852636	c2.cp.pid	0.956627
REACTOME_REGULATION_OF_FZD_BY_UBIQUITINATION	340319	0.027742	0.149547	0.852832	c2.cp.reactome	0.956772
REACTOME_EGFR_INTERACTS_WITH_PHOSPHOLIPASE_C_GAMMA	340319	-0.0450568	0.242926	0.852856	c2.cp.reactome	0.956772
BIOCARTA_DC_PATHWAY	340319	0.0332071	0.179123	0.852926	c2.cp.biocarta	0.956798
GO_PROTEIN_POLY_ADP_RIBOSYLATION	340319	-0.023972	0.129364	0.852989	c5.go.bp	0.956818
HP_CIGARETTE_PAPER_SCARS	340319	-0.0674097	0.364125	0.853129	c5.hpo	0.956923
HP_NASOLACRIMAL_DUCT_OBSTRUCTION	340319	0.0261375	0.141641	0.853595	c5.hpo	0.957278
GO_ACROSOMAL_VESICLE	340319	0.00909679	0.0492995	0.853605	c5.go.cc	0.957278
HP_ANARTHRIA	340319	-0.0367982	0.199509	0.853666	c5.hpo	0.957278
SHEPARD_CRUSH_AND_BURN_MUTANT_UP	340319	-0.00788886	0.042772	0.853668	c2.cgp.cgp	0.957278
GO_RESPONSE_TO_POTASSIUM_ION	340319	-0.0283479	0.15375	0.853718	c5.go.bp	0.957278
ZHAN_MULTIPLE_MYELOMA_SPIKED	340319	0.0240007	0.130174	0.85372	c2.cgp.cgp	0.957278
HP_CORNEAL_SCARRING	340319	-0.0208356	0.113042	0.853765	c5.hpo	0.957278
HP_EPISODIC_VOMITING	340319	-0.0396896	0.215409	0.853816	c5.hpo	0.957284
REACTOME_INTERACTION_BETWEEN_L1_AND_ANKYRINS	340319	-0.0134435	0.0730657	0.85402	c2.cp.reactome	0.957462
KYNG_DNA_DAMAGE_BY_GAMMA_RADIATION	340319	-0.0119242	0.0648625	0.854141	c2.cgp.cgp	0.957546
GO_NEURON_PROJECTION_ARBORIZATION	340319	-0.0206309	0.112354	0.854309	c5.go.bp	0.957682
HP_PARIETAL_FORAMINA	340319	-0.0470931	0.256549	0.854356	c5.hpo	0.957684
CROONQUIST_STROMAL_STIMULATION_DN	340319	-0.0514138	0.280262	0.854446	c2.cgp.cgp	0.957733
GO_STEREOCILIUM_TIP	340319	-0.0143572	0.0783099	0.854532	c5.go.cc	0.957779
MIKI_COEXPRESSED_WITH_CYP19A1	340319	0.0425879	0.232507	0.854667	c2.cgp.cgp	0.957793
GO_GLYCOSPHINGOLIPID_BINDING	340319	0.0244906	0.133772	0.854738	c5.go.mf	0.957793
GO_REGULATION_OF_PLASMINOGEN_ACTIVATION	340319	-0.0309424	0.169042	0.854762	c5.go.bp	0.957793
GO_GLYCEROL_CHANNEL_ACTIVITY	340319	0.0714907	0.39072	0.854821	c5.go.mf	0.957793
HP_HYPERBILIRUBINEMIA	340319	-0.0113434	0.0619985	0.854828	c5.hpo	0.957793
REACTOME_TRANSCRIPTIONAL_REGULATION_OF_PLURIPOTENT_STEM_CELLS	340319	-0.0318459	0.174155	0.854908	c2.cp.reactome	0.957793
BASAKI_YBX1_TARGETS_UP	340319	-0.00628098	0.0343687	0.854992	c2.cgp.cgp	0.957793
HP_BILE_DUCT_PROLIFERATION	340319	0.0150724	0.0824812	0.855004	c5.hpo	0.957793
REACTOME_DAP12_INTERACTIONS	340319	0.0206515	0.113025	0.855021	c2.cp.reactome	0.957793
GO_NEGATIVE_REGULATION_OF_INTERLEUKIN_5_PRODUCTION	340319	0.0410333	0.224595	0.855034	c5.go.bp	0.957793
REACTOME_TRIGLYCERIDE_METABOLISM	340319	0.0140792	0.07707	0.855048	c2.cp.reactome	0.957793
GO_RESPONSE_TO_PEPTIDOGLYCAN	340319	-0.0346811	0.189986	0.855155	c5.go.bp	0.957802
WP_BENZOAPYRENE_METABOLISM	340319	0.0204181	0.111877	0.855187	c2.cp.wikipathways	0.957802
HP_ABNORMALITY_OF_THE_BASAL_GANGLIA	340319	-0.00703753	0.0385626	0.855193	c5.hpo	0.957802
HP_HYPOREFLEXIA_OF_LOWER_LIMBS	340319	-0.0214057	0.117349	0.855261	c5.hpo	0.95782
HP_INCREASED_NUCHAL_TRANSLUCENCY	340319	-0.0199796	0.109623	0.85538	c5.hpo	0.95782
GO_MESENCHYME_MORPHOGENESIS	340319	0.025934	0.142293	0.855381	c5.go.bp	0.95782
HP_RECURRENT_BRONCHOPULMONARY_INFECTIONS	340319	0.0224939	0.123428	0.855392	c5.hpo	0.95782
MARTINELLI_IMMATURE_NEUTROPHIL_UP	340319	0.0268855	0.147658	0.85552	c2.cgp.cgp	0.957889
GO_TRIGLYCERIDE_METABOLIC_PROCESS	340319	0.00898717	0.0493801	0.855583	c5.go.bp	0.957889
GO_3_UTR_MEDIATED_MRNA_DESTABILIZATION	340319	-0.0431779	0.237255	0.855591	c5.go.bp	0.957889
JOSEPH_RESPONSE_TO_SODIUM_BUTYRATE_DN	340319	-0.0125299	0.0688719	0.855637	c2.cgp.cgp	0.957889
HP_DIMINISHED_ABILITY_TO_CONCENTRATE	340319	0.0469655	0.258331	0.855737	c5.hpo	0.957921
GO_NEGATIVE_REGULATION_OF_RECEPTOR_SIGNALING_PATHWAY_VIA_JAK_STAT	340319	0.0295009	0.162342	0.855802	c5.go.bp	0.957921
GO_PYRIMIDINE_NUCLEOBASE_TRANSPORT	340319	0.0283307	0.155932	0.85583	c5.go.bp	0.957921
GO_REGULATION_OF_MOTOR_NEURON_APOPTOTIC_PROCESS	340319	0.0691099	0.380433	0.855849	c5.go.bp	0.957921
REACTOME_ARMS_MEDIATED_ACTIVATION	340319	-0.0407579	0.224468	0.855916	c2.cp.reactome	0.957945
SASAKI_TARGETS_OF_TP73_AND_TP63	340319	-0.0287858	0.158668	0.856037	c2.cgp.cgp	0.957972
HP_TRIGONOCEPHALY	340319	-0.0169278	0.0933241	0.856063	c5.hpo	0.957972
GO_ACYL_COA_DEHYDROGENASE_ACTIVITY	340319	-0.0204119	0.112543	0.856077	c5.go.mf	0.957972
GO_RESPONSE_TO_NITROSATIVE_STRESS	340319	-0.0276231	0.152505	0.856266	c5.go.bp	0.958131
GO_TRIGLYCERIDE_CATABOLIC_PROCESS	340319	0.0142916	0.0789351	0.856324	c5.go.bp	0.958145
HP_SHORT_HARD_PALATE	340319	0.0593403	0.328025	0.856445	c5.hpo	0.958227
GO_IMMUNOLOGICAL_SYNAPSE	340319	-0.0217218	0.120112	0.856489	c5.go.cc	0.958227
GO_PERISTALSIS	340319	0.0489097	0.271016	0.856785	c5.go.bp	0.958255
HP_CHRONIC_NONINFECTIOUS_LYMPHADENOPATHY	340319	-0.0340307	0.188704	0.856887	c5.hpo	0.958255
GO_PHOSPHORYLATION_OF_RNA_POLYMERASE_II_C_TERMINAL_DOMAIN	340319	-0.0319777	0.177348	0.856909	c5.go.bp	0.958255
HP_NONIMMUNE_HYDROPS_FETALIS	340319	-0.0220825	0.122554	0.857007	c5.hpo	0.958255
BRUNEAU_HEART_GREAT_VESSELS_AND_VALVULOGENESIS	340319	0.0648708	0.360109	0.857041	c2.cgp.cgp	0.958255
GO_REGULATION_OF_GROOMING_BEHAVIOR	340319	-0.0555419	0.308351	0.857054	c5.go.bp	0.958255
GO_CONDENSED_CHROMOSOME_INNER_KINETOCHORE	340319	0.0420031	0.233302	0.857123	c5.go.cc	0.958255
REACTOME_PRESYNAPTIC_FUNCTION_OF_KAINATE_RECEPTORS	340319	-0.0291032	0.161702	0.857169	c2.cp.reactome	0.958255
GO_ACETYLESTERASE_ACTIVITY	340319	0.0327166	0.18178	0.857169	c5.go.mf	0.958255
GO_L_SERINE_TRANSMEMBRANE_TRANSPORTER_ACTIVITY	340319	0.0516481	0.286999	0.857185	c5.go.mf	0.958255
HP_PROGRESSIVE_PROXIMAL_MUSCLE_WEAKNESS	340319	0.0159246	0.0885207	0.857233	c5.hpo	0.958255
GO_LIPID_HOMEOSTASIS	340319	0.00724244	0.0402661	0.857259	c5.go.bp	0.958255
GO_PANTOTHENATE_METABOLIC_PROCESS	340319	0.0345033	0.191886	0.8573	c5.go.bp	0.958255
GO_GLUCOSE_6_PHOSPHATE_METABOLIC_PROCESS	340319	-0.0175184	0.0974361	0.857315	c5.go.bp	0.958255
PAPASPYRIDONOS_UNSTABLE_ATEROSCLEROTIC_PLAQUE_UP	340319	-0.0140999	0.0784524	0.857368	c2.cgp.cgp	0.958255
GO_ACETYL_COA_METABOLIC_PROCESS	340319	0.0146324	0.081423	0.857382	c5.go.bp	0.958255
GO_REGULATION_OF_ACROSOME_REACTION	340319	0.0181829	0.101189	0.857394	c5.go.bp	0.958255
GO_L_METHIONINE_SALVAGE_FROM_METHYLTHIOADENOSINE	340319	0.0424222	0.236145	0.857431	c5.go.bp	0.958255
GO_ANTIGEN_PROCESSING_AND_PRESENTATION_OF_LIPID_ANTIGEN_VIA_MHC_CLASS_IB	340319	-0.0358134	0.19944	0.85749	c5.go.bp	0.958255
WANG_CLASSIC_ADIPOGENIC_TARGETS_OF_PPARG	340319	0.0177457	0.0988281	0.857497	c2.cgp.cgp	0.958255
GO_REGULATION_OF_ARACHIDONIC_ACID_SECRETION	340319	-0.0311293	0.173392	0.85752	c5.go.bp	0.958255
BIOCARTA_EIF_PATHWAY	340319	-0.0304552	0.169638	0.857521	c2.cp.biocarta	0.958255
PID_IL5_PATHWAY	340319	-0.0432037	0.240855	0.857642	c2.cp.pid	0.958339
REACTOME_ACYL_CHAIN_REMODELLING_OF_PG	340319	-0.0234163	0.130755	0.857871	c2.cp.reactome	0.958492
GO_POSITIVE_REGULATION_OF_OXIDOREDUCTASE_ACTIVITY	340319	-0.0187174	0.104577	0.857951	c5.go.bp	0.958492
HOFFMANN_SMALL_PRE_BII_TO_IMMATURE_B_LYMPHOCYTE_UP	340319	-0.0123622	0.069088	0.857989	c2.cgp.cgp	0.958492
GO_NEGATIVE_REGULATION_OF_CATION_CHANNEL_ACTIVITY	340319	0.016318	0.0912231	0.858032	c5.go.bp	0.958492
REACTOME_KINESINS	340319	0.011199	0.0626234	0.85807	c2.cp.reactome	0.958492
GO_CIRCADIAN_SLEEP_WAKE_CYCLE	340319	0.0250256	0.139993	0.858123	c5.go.bp	0.958492
KORKOLA_CHORIOCARCINOMA_UP	340319	0.0351554	0.196671	0.858133	c2.cgp.cgp	0.958492
HP_ABNORMAL_THUMB_MORPHOLOGY	340319	-0.00543197	0.0303911	0.858145	c5.hpo	0.958492
HP_CHRONIC_AXONAL_NEUROPATHY	340319	0.0555928	0.311814	0.858497	c5.hpo	0.958771
GO_TETRAHYDROFOLATE_INTERCONVERSION	340319	-0.0345509	0.193834	0.858527	c5.go.bp	0.958771
GO_PIGMENT_GRANULE_MATURATION	340319	0.0365378	0.204989	0.858533	c5.go.bp	0.958771
HP_AORTIC_ARCH_ANEURYSM	340319	0.0283648	0.159192	0.858582	c5.hpo	0.958775
HP_PREMATURE_LOSS_OF_PRIMARY_TEETH	340319	0.0203085	0.114075	0.858701	c5.hpo	0.958857
ZHAN_MULTIPLE_MYELOMA_CD1_VS_CD2_UP	340319	-0.0131852	0.0741248	0.858818	c2.cgp.cgp	0.958891
GO_RESPONSE_TO_TOXIC_SUBSTANCE	340319	-0.00621416	0.0349472	0.858868	c5.go.bp	0.958891
GO_MELANOCORTIN_RECEPTOR_ACTIVITY	340319	-0.0453323	0.254942	0.858869	c5.go.mf	0.958891
GO_DNA_REPLICATION	340319	0.00527482	0.0296969	0.85902	c5.go.bp	0.959009
XU_GH1_EXOGENOUS_TARGETS_UP	340319	-0.0149428	0.0842087	0.859155	c2.cgp.cgp	0.959078
GO_REGULATION_OF_GLUCOCORTICOID_BIOSYNTHETIC_PROCESS	340319	0.0429921	0.242343	0.859193	c5.go.bp	0.959078
HP_MESOAXIAL_HAND_POLYDACTYLY	340319	-0.0253035	0.142661	0.85922	c5.hpo	0.959078
HP_IVORY_EPIPHYSES	340319	0.0233227	0.131582	0.859313	c5.hpo	0.959131
HP_MITRAL_VALVE_CALCIFICATION	340319	-0.0330534	0.186621	0.859418	c5.hpo	0.959182
VICENT_METASTASIS_UP	340319	-0.0187751	0.106089	0.859528	c2.cgp.cgp	0.959182
GO_NEGATIVE_REGULATION_OF_ADENYLATE_CYCLASE_ACTIVATING_G_PROTEIN_COUPLED_RECEPTOR_SIGNALING_PATHWAY	340319	0.033245	0.187853	0.85953	c5.go.bp	0.959182
GO_ODORANT_BINDING	340319	0.0231381	0.130759	0.859546	c5.go.mf	0.959182
REACTOME_CYTOSOLIC_IRON_SULFUR_CLUSTER_ASSEMBLY	340319	-0.0239464	0.135446	0.859668	c2.cp.reactome	0.959182
GO_RELAXATION_OF_MUSCLE	340319	0.0243309	0.137622	0.859669	c5.go.bp	0.959182
GO_SOLUTE_BICARBONATE_SYMPORTER_ACTIVITY	340319	-0.0351236	0.198683	0.859679	c5.go.mf	0.959182
GO_SPINDLE_ASSEMBLY_INVOLVED_IN_MEIOSIS	340319	-0.0263394	0.149108	0.859786	c5.go.bp	0.959231
OSAWA_TNF_TARGETS	340319	-0.0404896	0.22926	0.859815	c2.cgp.cgp	0.959231
HP_OPTIC_DISC_HYPOPLASIA	340319	0.0141225	0.0800071	0.859889	c5.hpo	0.959251
GO_IMMUNE_RESPONSE_INHIBITING_SIGNAL_TRANSDUCTION	340319	0.0228772	0.129638	0.859925	c5.go.bp	0.959251
MCGARVEY_SILENCED_BY_METHYLATION_IN_COLON_CANCER	340319	-0.0180018	0.102072	0.860008	c2.cgp.cgp	0.959292
HP_APLASIA_OF_THE_PROXIMAL_PHALANGES_OF_THE_HAND	340319	0.0363589	0.206443	0.860199	c5.hpo	0.959423
GO_NUCLEAR_RETENTION_OF_PRE_MRNA_AT_THE_SITE_OF_TRANSCRIPTION	340319	0.0408941	0.232223	0.860217	c5.go.bp	0.959423
HE_PTEN_TARGETS_DN	340319	0.0483618	0.274888	0.860347	c2.cgp.cgp	0.959477
GO_NADPLUS_ADP_RIBOSYLTRANSFERASE_ACTIVITY	340319	-0.015833	0.090044	0.860423	c5.go.mf	0.959477
GO_LATE_ENDOSOME_TO_LYSOSOME_TRANSPORT	340319	0.0289341	0.164562	0.860432	c5.go.bp	0.959477
GO_GLUTATHIONE_DISULFIDE_OXIDOREDUCTASE_ACTIVITY	340319	0.0330416	0.187946	0.860449	c5.go.mf	0.959477
HP_LIMITED_KNEE_FLEXION	340319	0.036487	0.207667	0.86053	c5.hpo	0.959517
GO_TRANSLATION_ELONGATION_FACTOR_ACTIVITY	340319	0.0269749	0.153686	0.860671	c5.go.mf	0.95953
GO_REGULATION_OF_VASCULAR_WOUND_HEALING	340319	-0.0597733	0.340626	0.860702	c5.go.bp	0.95953
GO_POSITIVE_REGULATION_OF_HISTONE_UBIQUITINATION	340319	0.0549284	0.313089	0.860734	c5.go.bp	0.95953
GO_PYRIMIDINE_RIBONUCLEOSIDE_MONOPHOSPHATE_METABOLIC_PROCESS	340319	0.034021	0.193922	0.860737	c5.go.bp	0.95953
GO_NEGATIVE_REGULATION_OF_HUMORAL_IMMUNE_RESPONSE_MEDIATED_BY_CIRCULATING_IMMUNOGLOBULIN	340319	-0.030442	0.173569	0.860774	c5.go.bp	0.95953
GO_POSITIVE_REGULATION_OF_CIRCADIAN_SLEEP_WAKE_CYCLE_SLEEP	340319	0.058795	0.33533	0.860817	c5.go.bp	0.95953
SHIN_B_CELL_LYMPHOMA_CLUSTER_9	340319	-0.0387396	0.221105	0.860915	c2.cgp.cgp	0.959589
HP_LEYDIG_CELL_NEOPLASIA	340319	0.044363	0.253292	0.860965	c5.hpo	0.95959
GO_REACTIVE_OXYGEN_SPECIES_METABOLIC_PROCESS	340319	-0.00629738	0.0359752	0.861042	c5.go.bp	0.95959
POOLA_INVASIVE_BREAST_CANCER_DN	340319	-0.0076173	0.0435324	0.861095	c2.cgp.cgp	0.95959
GO_IMMUNOGLOBULIN_COMPLEX_CIRCULATING	340319	0.0872894	0.498987	0.861132	c5.go.cc	0.95959
PID_PLK1_PATHWAY	340319	-0.0173333	0.0991026	0.861156	c2.cp.pid	0.95959
GO_CELL_PROLIFERATION_IN_HINDBRAIN	340319	0.0307966	0.176153	0.861214	c5.go.bp	0.95959
HP_APLASTIC_CLAVICLE	340319	-0.0186716	0.106855	0.861286	c5.hpo	0.95959
GO_REGULATION_OF_VIRAL_GENOME_REPLICATION	340319	0.0116778	0.0668508	0.861327	c5.go.bp	0.95959
GO_MACROPHAGE_COLONY_STIMULATING_FACTOR_PRODUCTION	340319	-0.0670682	0.383943	0.861329	c5.go.bp	0.95959
GO_REGULATION_OF_ORGANELLE_ASSEMBLY	340319	-0.00676072	0.0387684	0.861561	c5.go.bp	0.959797
MIKKELSEN_MEF_LCP_WITH_H3K4ME3	340319	0.00818591	0.0469993	0.861731	c2.cgp.cgp	0.959818
GO_RNA_STEM_LOOP_BINDING	340319	0.0476411	0.273561	0.861746	c5.go.mf	0.959818
HP_PAROXYSMAL_BURSTS_OF_LAUGHTER	340319	-0.136457	0.783691	0.86177	c5.hpo	0.959818
GO_REGULATION_OF_MEMBRANE_REPOLARIZATION_DURING_ACTION_POTENTIAL	340319	-0.052724	0.302938	0.861833	c5.go.bp	0.959818
GO_POSITIVE_REGULATION_OF_EPIDERMAL_CELL_DIFFERENTIATION	340319	-0.0238171	0.136886	0.861872	c5.go.bp	0.959818
GO_UREA_METABOLIC_PROCESS	340319	-0.0290955	0.167237	0.861883	c5.go.bp	0.959818
GO_GOLGI_VESICLE_BUDDING	340319	0.0108554	0.0624114	0.861918	c5.go.bp	0.959818
HP_FUNCTIONAL_ABNORMALITY_OF_MALE_INTERNAL_GENITALIA	340319	-0.00521617	0.0300144	0.862031	c5.hpo	0.959818
HP_INTERSTITIAL_PNEUMONITIS	340319	-0.0398217	0.229143	0.862034	c5.hpo	0.959818
REACTOME_RAF_INDEPENDENT_MAPK1_3_ACTIVATION	340319	-0.0322767	0.185732	0.862038	c2.cp.reactome	0.959818
MAGRANGEAS_MULTIPLE_MYELOMA_IGLL_VS_IGLK_UP	340319	-0.015618	0.0899192	0.86211	c2.cgp.cgp	0.959847
HP_CEREBRAL_DYSMYELINATION	340319	-0.0255343	0.147092	0.862185	c5.hpo	0.959847
HP_ACUTE_INFECTIOUS_PNEUMONIA	340319	-0.0247585	0.142641	0.862202	c5.hpo	0.959847
GO_ATP_TRANSPORT	340319	0.0204338	0.117821	0.862313	c5.go.bp	0.95992
GO_CCR6_CHEMOKINE_RECEPTOR_BINDING	340319	-0.175745	1.01391	0.862389	c5.go.mf	0.959954
GO_POSITIVE_REGULATION_OF_NITRIC_OXIDE_MEDIATED_SIGNAL_TRANSDUCTION	340319	-0.0653279	0.377019	0.862435	c5.go.bp	0.959954
GO_FEMALE_MEIOSIS_CHROMOSOME_SEGREGATION	340319	0.0502131	0.29003	0.862549	c5.go.bp	0.960029
GO_REGULATION_OF_DNA_DUPLEX_UNWINDING	340319	0.0437127	0.252709	0.86267	c5.go.bp	0.960113
GO_LEYDIG_CELL_DIFFERENTIATION	340319	-0.0358568	0.207379	0.862726	c5.go.bp	0.960124
MULLIGAN_NTF3_SIGNALING_VIA_INSR_AND_IGF1R_DN	340319	0.0509469	0.29506	0.862914	c2.cgp.cgp	0.96022
GO_PYRIMIDINE_NUCLEOSIDE_BIOSYNTHETIC_PROCESS	340319	0.0257162	0.14897	0.862945	c5.go.bp	0.96022
REACTOME_SYNTHESIS_OF_EPOXY_EET_AND_DIHYDROXYEICOSATRIENOIC_ACIDS_DHET_	340319	0.0248554	0.143991	0.862952	c2.cp.reactome	0.96022
GO_PEPTIDYL_PROLINE_HYDROXYLATION	340319	0.0236123	0.136834	0.862996	c5.go.bp	0.96022
GO_TFIID_CLASS_TRANSCRIPTION_FACTOR_COMPLEX_BINDING	340319	-0.0509645	0.295602	0.863116	c5.go.mf	0.960283
LEE_CALORIE_RESTRICTION_NEOCORTEX_UP	340319	-0.0126371	0.0733128	0.863145	c2.cgp.cgp	0.960283
HP_PARTIAL_AGENESIS_OF_THE_CORPUS_CALLOSUM	340319	0.0156754	0.0910536	0.863315	c5.hpo	0.960422
GO_REGULATION_OF_LAMELLIPODIUM_ORGANIZATION	340319	-0.0166488	0.096814	0.863463	c5.go.bp	0.960506
YAMASHITA_METHYLATED_IN_PROSTATE_CANCER	340319	-0.0139319	0.0810266	0.863483	c2.cgp.cgp	0.960506
GO_REGULATION_OF_LIPOPROTEIN_METABOLIC_PROCESS	340319	0.0226047	0.131601	0.863621	c5.go.bp	0.960609
WP_CHOLESTEROL_BIOSYNTHESIS_PATHWAY	340319	-0.0259354	0.151156	0.863768	c2.cp.wikipathways	0.960692
HP_OXYCEPHALY	340319	-0.036014	0.21003	0.863854	c5.hpo	0.960692
WP_IL18_SIGNALING_PATHWAY	340319	0.00696762	0.0406346	0.863854	c2.cp.wikipathways	0.960692
GO_DUCTUS_ARTERIOSUS_CLOSURE	340319	-0.0536203	0.312767	0.863879	c5.go.bp	0.960692
GO_CALCIUM_CHANNEL_REGULATOR_ACTIVITY	340319	-0.0164216	0.0958504	0.863968	c5.go.mf	0.9607
GO_CHROMOSOME_PASSENGER_COMPLEX	340319	0.0348207	0.203375	0.864056	c5.go.cc	0.9607
BREDEMEYER_RAG_SIGNALING_VIA_ATM_NOT_VIA_NFKB_UP	340319	-0.0139695	0.0816143	0.864094	c2.cgp.cgp	0.9607
MIZUSHIMA_AUTOPHAGOSOME_FORMATION	340319	-0.0306604	0.179187	0.864138	c2.cgp.cgp	0.9607
HP_ANKYLOGLOSSIA	340319	0.0178457	0.104423	0.864303	c5.hpo	0.9607
GO_NEGATIVE_REGULATION_OF_SMOOTH_MUSCLE_CELL_PROLIFERATION	340319	-0.0201789	0.118113	0.864346	c5.go.bp	0.9607
GO_POSITIVE_REGULATION_OF_TOLERANCE_INDUCTION	340319	0.0324423	0.189976	0.864404	c5.go.bp	0.9607
REACTOME_NOTCH4_INTRACELLULAR_DOMAIN_REGULATES_TRANSCRIPTION	340319	0.0251641	0.147371	0.864418	c2.cp.reactome	0.9607
GO_PROTEIN_ADP_RIBOSYLATION	340319	0.0127519	0.074694	0.864443	c5.go.bp	0.9607
REACTOME_MRNA_EDITING_C_TO_U_CONVERSION	340319	0.044486	0.260701	0.864507	c2.cp.reactome	0.9607
BIOCARTA_NTHI_PATHWAY	340319	-0.0286651	0.168024	0.864538	c2.cp.biocarta	0.9607
GO_ARACHIDONATE_COA_LIGASE_ACTIVITY	340319	-0.0254543	0.149212	0.864544	c5.go.mf	0.9607
PID_DNA_PK_PATHWAY	340319	0.0175783	0.103051	0.864555	c2.cp.pid	0.9607
GO_RNA_DEPENDENT_DNA_BIOSYNTHETIC_PROCESS	340319	0.0110467	0.0647615	0.864558	c5.go.bp	0.9607
HP_RHIZOMELIC_ARM_SHORTENING	340319	0.0224705	0.131793	0.864619	c5.hpo	0.9607
BALDWIN_PRKCI_TARGETS_UP	340319	-0.0175817	0.103137	0.864641	c2.cgp.cgp	0.9607
GO_SNRNP_BINDING	340319	-0.110716	0.649852	0.864719	c5.go.mf	0.9607
GO_RNA_2_O_METHYLTRANSFERASE_ACTIVITY	340319	0.0371926	0.218355	0.86475	c5.go.mf	0.9607
GO_ESCRT_III_COMPLEX	340319	0.0610854	0.358652	0.864759	c5.go.cc	0.9607
DELLA_RESPONSE_TO_TSA_AND_BUTYRATE	340319	0.0259343	0.152446	0.864915	c2.cgp.cgp	0.960823
GO_PROSTATIC_BUD_FORMATION	340319	-0.0581414	0.341882	0.864961	c5.go.bp	0.960823
GO_BRAIN_DERIVED_NEUROTROPHIC_FACTOR_RECEPTOR_SIGNALING_PATHWAY	340319	0.0390659	0.230161	0.86522	c5.go.bp	0.961027
GO_NEGATIVE_REGULATION_OF_MRNA_PROCESSING	340319	-0.0276537	0.162945	0.865237	c5.go.bp	0.961027
GO_G_PROTEIN_COUPLED_RECEPTOR_SIGNALING_PATHWAY_INVOLVED_IN_HEART_PROCESS	340319	-0.0362451	0.213661	0.865294	c5.go.bp	0.96104
GO_NUCLEOSIDE_TRANSPORT	340319	-0.0240117	0.141738	0.865475	c5.go.bp	0.96119
GO_FATTY_ACID_SYNTHASE_ACTIVITY	340319	0.0330373	0.195088	0.865525	c5.go.mf	0.961195
HP_ABNORMAL_CIRCULATING_PROLINE_CONCENTRATION	340319	0.0224685	0.132753	0.8656	c5.hpo	0.961226
HP_PROGRESSIVE_VISUAL_FIELD_DEFECTS	340319	0.0346365	0.204978	0.865815	c5.hpo	0.96141
GO_GLYCINERGIC_SYNAPSE	340319	0.0413493	0.244781	0.865857	c5.go.cc	0.96141
REACTOME_HDR_THROUGH_MMEJ_ALT_NHEJ_	340319	0.017406	0.103187	0.866045	c2.cp.reactome	0.961534
HP_DEATH_IN_INFANCY	340319	0.0068035	0.0403439	0.866082	c5.hpo	0.961534
MAEKAWA_ATF2_TARGETS	340319	-0.0179224	0.106298	0.866107	c2.cgp.cgp	0.961534
GO_ONCOSTATIN_M_RECEPTOR_ACTIVITY	340319	-0.0391714	0.232601	0.866264	c5.go.mf	0.961658
GO_CELL_DIFFERENTIATION_IN_SPINAL_CORD	340319	-0.0169072	0.100589	0.866519	c5.go.bp	0.961889
GO_GLYCERALDEHYDE_3_PHOSPHATE_DEHYDROGENASE_NADPLUS_NON_PHOSPHORYLATING_ACTIVITY	340319	0.0351287	0.209088	0.866576	c5.go.mf	0.961902
GO_POSTSYNAPTIC_SPECIALIZATION_INTRACELLULAR_COMPONENT	340319	-0.0314101	0.187375	0.866872	c5.go.cc	0.96218
GO_CERAMIDE_TRANSPORT	340319	-0.0291201	0.173875	0.866994	c5.go.bp	0.962234
ODONNELL_METASTASIS_UP	340319	-0.0102689	0.0613238	0.867013	c2.cgp.cgp	0.962234
GO_REGULATION_OF_EATING_BEHAVIOR	340319	0.0339707	0.203024	0.867116	c5.go.bp	0.962297
GO_ATTACHMENT_OF_MITOTIC_SPINDLE_MICROTUBULES_TO_KINETOCHORE	340319	0.022106	0.132335	0.867334	c5.go.bp	0.962487
GO_2_IRON_2_SULFUR_CLUSTER_BINDING	340319	-0.0216734	0.129808	0.867398	c5.go.mf	0.962487
GO_MONOACYLGLYCEROL_BIOSYNTHETIC_PROCESS	340319	-0.0371424	0.222601	0.867483	c5.go.bp	0.962487
GO_NEGATIVE_REGULATION_OF_CARDIOCYTE_DIFFERENTIATION	340319	0.0265274	0.158989	0.867488	c5.go.bp	0.962487
REACTOME_FREE_FATTY_ACID_RECEPTORS	340319	0.0987434	0.59194	0.867517	c2.cp.reactome	0.962487
YANG_BREAST_CANCER_ESR1_LASER_DN	340319	0.0146561	0.0879469	0.867648	c2.cgp.cgp	0.962528
WP_OMEGA9_FA_SYNTHESIS	340319	0.051384	0.308351	0.867653	c2.cp.wikipathways	0.962528
REACTOME_MEIOTIC_SYNAPSIS	340319	0.0156775	0.094108	0.867692	c2.cp.reactome	0.962528
REACTOME_PTK6_REGULATES_RTKS_AND_THEIR_EFFECTORS_AKT1_AND_DOK1	340319	0.0297597	0.178772	0.867789	c2.cp.reactome	0.962585
IIZUKA_LIVER_CANCER_PROGRESSION_L1_G1_UP	340319	-0.0271154	0.163003	0.867883	c2.cgp.cgp	0.962591
GO_REGULATION_OF_FERTILIZATION	340319	-0.0135563	0.0815188	0.867924	c5.go.bp	0.962591
WEBER_METHYLATED_LCP_IN_SPERM_DN	340319	0.0186548	0.112185	0.867932	c2.cgp.cgp	0.962591
GRADE_COLON_VS_RECTAL_CANCER_DN	340319	0.0128483	0.0773066	0.868	c2.cgp.cgp	0.962615
NUMATA_CSF3_SIGNALING_VIA_STAT3	340319	-0.0202822	0.122119	0.86809	c2.cgp.cgp	0.962647
HP_CONFUSION	340319	-0.0101833	0.0613499	0.868167	c5.hpo	0.962647
HP_HYPOPLASTIC_ANEMIA	340319	-0.0470672	0.283577	0.868175	c5.hpo	0.962647
GO_RESPIRATORY_BURST_INVOLVED_IN_INFLAMMATORY_RESPONSE	340319	-0.0391373	0.235869	0.868213	c5.go.bp	0.962647
HP_EXTERNAL_EAR_MALFORMATION	340319	0.00955764	0.0576712	0.868372	c5.hpo	0.962773
HP_FAILURE_TO_THRIVE_SECONDARY_TO_RECURRENT_INFECTIONS	340319	-0.0306775	0.185469	0.868626	c5.hpo	0.963002
HP_VERTEBRAL_CLEFTING	340319	0.014051	0.0851473	0.868928	c5.hpo	0.963153
WATANABE_ULCERATIVE_COLITIS_WITH_CANCER_DN	340319	0.0233485	0.141575	0.869007	c2.cgp.cgp	0.963153
GO_GOLGI_LOCALIZATION	340319	0.0420178	0.254794	0.869016	c5.go.bp	0.963153
GO_METAPHASE_PLATE_CONGRESSION	340319	0.010869	0.0659268	0.86905	c5.go.bp	0.963153
LEIN_MEDULLA_MARKERS	340319	-0.0100192	0.0607911	0.86909	c2.cgp.cgp	0.963153
HP_DIABETES_INSIPIDUS	340319	-0.0128579	0.0780202	0.8691	c5.hpo	0.963153
GO_INSULIN_LIKE_GROWTH_FACTOR_II_BINDING	340319	-0.0401716	0.243855	0.869152	c5.go.mf	0.963153
HP_BONE_MARROW_HYPERCELLULARITY	340319	0.0207912	0.126219	0.869161	c5.hpo	0.963153
GO_MORPHOGENESIS_OF_AN_EPITHELIAL_BUD	340319	0.0472292	0.286749	0.869175	c5.go.bp	0.963153
HP_PROGRESSIVE_CEREBELLAR_ATAXIA	340319	0.00838836	0.0509957	0.869344	c5.hpo	0.963204
REACTOME_POLYMERASE_SWITCHING_ON_THE_C_STRAND_OF_THE_TELOMERE	340319	-0.0173329	0.105415	0.869396	c2.cp.reactome	0.963204
GO_REGULATION_OF_GROWTH_HORMONE_RECEPTOR_SIGNALING_PATHWAY	340319	-0.0675866	0.411101	0.869413	c5.go.bp	0.963204
DAZARD_UV_RESPONSE_CLUSTER_G28	340319	0.0420267	0.255834	0.869516	c2.cgp.cgp	0.963204
REACTOME_REGULATION_OF_LIPID_METABOLISM_BY_PPARALPHA	340319	0.00940611	0.0572619	0.869523	c2.cp.reactome	0.963204
GO_POSITIVE_REGULATION_OF_CYTOKINESIS	340319	-0.0158302	0.096406	0.869571	c5.go.bp	0.963204
BYSTRYKH_HEMATOPOIESIS_STEM_CELL_QTL_CIS	340319	0.00850465	0.0518015	0.869591	c2.cgp.cgp	0.963204
KEGG_CHEMOKINE_SIGNALING_PATHWAY	340319	-0.00921856	0.0561508	0.869593	c2.cp.kegg	0.963204
HP_ABNORMAL_URETER_MORPHOLOGY	340319	-0.00683867	0.0417018	0.869739	c5.hpo	0.963204
GO_COMMITMENT_COMPLEX	340319	0.0769217	0.469102	0.86975	c5.go.cc	0.963204
GO_DNA_TEMPLATED_TRANSCRIPTION_INITIATION	340319	-0.00745217	0.0454469	0.869751	c5.go.bp	0.963204
GO_UTP_METABOLIC_PROCESS	340319	0.0267072	0.162903	0.869774	c5.go.bp	0.963204
REACTOME_REELIN_SIGNALLING_PATHWAY	340319	0.05685	0.347046	0.86988	c2.cp.reactome	0.963222
WP_ROBO4_AND_VEGF_SIGNALING_PATHWAYS_CROSSTALK	340319	-0.0323535	0.19763	0.869962	c2.cp.wikipathways	0.963222
GO_RESPONSE_TO_COLD	340319	0.0132919	0.0812061	0.869983	c5.go.bp	0.963222
PID_AJDISS_2PATHWAY	340319	-0.015561	0.095092	0.870013	c2.cp.pid	0.963222
GO_MONOSACCHARIDE_CATABOLIC_PROCESS	340319	0.0111936	0.0684178	0.87004	c5.go.bp	0.963222
GO_SENSORY_PERCEPTION_OF_MECHANICAL_STIMULUS	340319	0.00525423	0.032149	0.870177	c5.go.bp	0.963222
GO_PHOSPHATIDYLGLYCEROL_BINDING	340319	0.0233516	0.142887	0.870182	c5.go.mf	0.963222
HP_ABNORMALITY_OF_THE_ENDOMETRIUM	340319	-0.0156504	0.0958335	0.870276	c5.hpo	0.963222
REACTOME_ATF6_ATF6_ALPHA_ACTIVATES_CHAPERONE_GENES	340319	0.0517248	0.317057	0.870408	c2.cp.reactome	0.963222
SCIAN_INVERSED_TARGETS_OF_TP53_AND_TP73_UP	340319	0.0265482	0.162746	0.870419	c2.cgp.cgp	0.963222
HP_COARCTATION_OF_AORTA	340319	0.0122813	0.0753051	0.870449	c5.hpo	0.963222
WP_IRINOTECAN_PATHWAY	340319	0.015307	0.0938652	0.87046	c2.cp.wikipathways	0.963222
WP_NANOMATERIAL_INDUCED_APOPTOSIS	340319	0.0253052	0.155213	0.870491	c2.cp.wikipathways	0.963222
GO_NUCLEAR_LAMINA	340319	-0.0361729	0.221896	0.870505	c5.go.cc	0.963222
GO_GAMMA_SECRETASE_COMPLEX	340319	0.0434734	0.266721	0.870524	c5.go.cc	0.963222
HP_DECREASED_URINARY_POTASSIUM	340319	-0.0277826	0.170457	0.870527	c5.hpo	0.963222
REACTOME_FOXO_MEDIATED_TRANSCRIPTION_OF_CELL_CYCLE_GENES	340319	-0.0548829	0.337739	0.870912	c2.cp.reactome	0.963481
REACTOME_RORA_ACTIVATES_GENE_EXPRESSION	340319	0.0244785	0.15065	0.870923	c2.cp.reactome	0.963481
GO_ALCOHOL_DEHYDROGENASE_NAD_P_PLUS_ACTIVITY	340319	-0.0222438	0.136916	0.870942	c5.go.mf	0.963481
HP_PERICARDIAL_EFFUSION	340319	0.0125867	0.077476	0.870945	c5.hpo	0.963481
HP_ABNORMAL_NUMBER_OF_INCISORS	340319	-0.0165227	0.101778	0.871038	c5.hpo	0.963533
REACTOME_GABA_B_RECEPTOR_ACTIVATION	340319	0.0162228	0.100011	0.87114	c2.cp.reactome	0.963555
HP_CORTICAL_CATARACT	340319	0.108342	0.667965	0.87115	c5.hpo	0.963555
GO_REGULATION_OF_SPHINGOLIPID_BIOSYNTHETIC_PROCESS	340319	-0.0240973	0.148902	0.871437	c5.go.bp	0.963821
BLANCO_MELO_RESPIRATORY_SYNCYTIAL_VIRUS_INFECTION_A594_CELLS_DN	340319	0.00684653	0.0423376	0.871532	c2.cgp.cgp	0.963837
HP_ABNORMAL_BLISTERING_OF_THE_SKIN	340319	0.0096818	0.0598915	0.871577	c5.hpo	0.963837
GO_ASPARTATE_FAMILY_AMINO_ACID_METABOLIC_PROCESS	340319	-0.0114454	0.07086	0.871683	c5.go.bp	0.963837
GO_CONNEXIN_BINDING	340319	-0.0537696	0.332972	0.871712	c5.go.mf	0.963837
NIKOLSKY_BREAST_CANCER_20Q12_Q13_AMPLICON	340319	-0.008598	0.0533278	0.871913	c2.cgp.cgp	0.963837
GO_MAGNESIUM_DEPENDENT_PROTEIN_SERINE_THREONINE_PHOSPHATASE_ACTIVITY	340319	0.0308656	0.191444	0.871917	c5.go.mf	0.963837
GO_GTP_BIOSYNTHETIC_PROCESS	340319	0.0261976	0.162497	0.871921	c5.go.bp	0.963837
BAUS_TFF2_TARGETS_UP	340319	-0.0147771	0.0917258	0.872014	c2.cgp.cgp	0.963837
GO_NEUTROPHIL_MEDIATED_CYTOTOXICITY	340319	0.0250946	0.155772	0.872016	c5.go.bp	0.963837
GALIE_TUMOR_STEMNESS_GENES	340319	0.0499097	0.309912	0.872058	c2.cgp.cgp	0.963837
BIOCARTA_CXCR4_PATHWAY	340319	-0.0244943	0.152145	0.872099	c2.cp.biocarta	0.963837
GO_POSITIVE_REGULATION_OF_MESODERM_FORMATION	340319	0.189718	1.17935	0.872199	c5.go.bp	0.963837
GO_NEGATIVE_REGULATION_OF_ENDOPLASMIC_RETICULUM_UNFOLDED_PROTEIN_RESPONSE	340319	-0.0276648	0.172043	0.87225	c5.go.bp	0.963837
GO_SERINE_FAMILY_AMINO_ACID_BIOSYNTHETIC_PROCESS	340319	0.0273361	0.170002	0.872252	c5.go.bp	0.963837
GO_ROUNDABOUT_BINDING	340319	0.0415297	0.258328	0.87228	c5.go.mf	0.963837
GO_POSITIVE_REGULATION_OF_CHROMATIN_BINDING	340319	0.0239527	0.14904	0.87232	c5.go.bp	0.963837
GO_SODIUM_CHANNEL_ACTIVITY	340319	0.0103771	0.0645778	0.872336	c5.go.mf	0.963837
GO_STEROID_BINDING	340319	0.00867949	0.054016	0.872343	c5.go.mf	0.963837
HP_ABNORMALITY_OF_UPPER_LIMB_METAPHYSIS	340319	0.02474	0.154019	0.872385	c5.hpo	0.963837
PID_AURORA_B_PATHWAY	340319	-0.0154917	0.0964458	0.872388	c2.cp.pid	0.963837
MATZUK_SPERMATID_DIFFERENTIATION	340319	-0.019492	0.121379	0.872418	c2.cgp.cgp	0.963837
ZIRN_TRETINOIN_RESPONSE_WT1_DN	340319	0.0522734	0.325818	0.872537	c2.cgp.cgp	0.963898
GO_FAT_SOLUBLE_VITAMIN_BIOSYNTHETIC_PROCESS	340319	0.0252433	0.157418	0.872599	c5.go.bp	0.963898
HP_HYPERINTENSITY_OF_CEREBRAL_WHITE_MATTER_ON_MRI	340319	-0.0179534	0.111969	0.872611	c5.hpo	0.963898
GO_REGULATION_OF_ACTIVATION_OF_JANUS_KINASE_ACTIVITY	340319	-0.0401253	0.250543	0.87276	c5.go.bp	0.964012
GO_LOW_DENSITY_LIPOPROTEIN_PARTICLE_BINDING	340319	0.0134867	0.084282	0.872867	c5.go.mf	0.964024
GO_ROUNDABOUT_SIGNALING_PATHWAY	340319	0.0507203	0.317065	0.872906	c5.go.bp	0.964024
GO_POSITIVE_REGULATION_OF_SYNAPTIC_TRANSMISSION_DOPAMINERGIC	340319	0.034134	0.21344	0.872942	c5.go.bp	0.964024
HP_RECURRENT_ACUTE_RESPIRATORY_TRACT_INFECTION	340319	0.0190381	0.119116	0.873017	c5.hpo	0.964024
HP_ABNORMAL_HUMERUS_MORPHOLOGY	340319	-0.029336	0.1837	0.873122	c5.hpo	0.964024
BURTON_ADIPOGENESIS_8	340319	-0.0124662	0.0780843	0.873156	c2.cgp.cgp	0.964024
GO_ORGANIC_HYDROXY_COMPOUND_TRANSMEMBRANE_TRANSPORTER_ACTIVITY	340319	-0.0121057	0.0759475	0.873357	c5.go.mf	0.964024
HP_VAGINAL_NEOPLASM	340319	0.0401426	0.25186	0.873366	c5.hpo	0.964024
GO_ZYMOGEN_GRANULE	340319	0.0186365	0.116931	0.873369	c5.go.cc	0.964024
GO_POSITIVE_REGULATION_OF_BIOMINERALIZATION	340319	-0.0163086	0.102388	0.873447	c5.go.bp	0.964024
HP_MACROGYRIA	340319	-0.02084	0.130845	0.873455	c5.hpo	0.964024
GO_TRNA_METHYLTRANSFERASE_ACTIVITY	340319	0.0121965	0.0765782	0.873457	c5.go.mf	0.964024
GO_NUCLEOBASE_TRANSMEMBRANE_TRANSPORTER_ACTIVITY	340319	-0.0268526	0.168627	0.873478	c5.go.mf	0.964024
NAISHIRO_CTNNB1_TARGETS_WITH_LEF1_MOTIF	340319	0.0369355	0.231956	0.873484	c2.cgp.cgp	0.964024
GO_GLYCEROLIPID_BIOSYNTHETIC_PROCESS	340319	-0.00516972	0.0324788	0.873533	c5.go.bp	0.964024
GO_AZUROPHIL_GRANULE_LUMEN	340319	-0.00921496	0.0578943	0.873536	c5.go.cc	0.964024
ROZANOV_MMP14_TARGETS_SUBSET	340319	-0.0151479	0.0951859	0.873559	c2.cgp.cgp	0.964024
KEGG_METABOLISM_OF_XENOBIOTICS_BY_CYTOCHROME_P450	340319	-0.00859995	0.0540627	0.873611	c2.cp.kegg	0.964024
BIOCARTA_NKCELLS_PATHWAY	340319	0.0314275	0.197623	0.873647	c2.cp.biocarta	0.964024
GO_PROTEIN_PRENYLTRANSFERASE_ACTIVITY	340319	0.0625935	0.393898	0.873742	c5.go.mf	0.964068
WENG_POR_TARGETS_LIVER_DN	340319	0.0166934	0.105134	0.873841	c2.cgp.cgp	0.964068
GO_REGULATION_OF_VENTRICULAR_CARDIAC_MUSCLE_CELL_MEMBRANE_DEPOLARIZATION	340319	0.0591497	0.372558	0.873853	c5.go.bp	0.964068
GO_MACROMOLECULE_TRANSMEMBRANE_TRANSPORTER_ACTIVITY	340319	-0.025517	0.16086	0.873962	c5.go.mf	0.964068
HP_JOINT_HEMORRHAGE	340319	-0.0210072	0.13243	0.873962	c5.hpo	0.964068
GO_NCRNA_PROCESSING	340319	-0.00425921	0.0268573	0.873994	c5.go.bp	0.964068
HP_PREMATURE_BIRTH	340319	0.0071531	0.0451105	0.874009	c5.hpo	0.964068
GO_COPPER_ION_HOMEOSTASIS	340319	-0.0277536	0.175156	0.874101	c5.go.bp	0.96409
HP_DYSDIADOCHOKINESIS	340319	0.014537	0.0917691	0.874135	c5.hpo	0.96409
GO_LYSOPHOSPHOLIPID_ACYLTRANSFERASE_ACTIVITY	340319	-0.0235468	0.148684	0.874167	c5.go.mf	0.96409
GO_PEPTIDE_ANTIGEN_BINDING	340319	0.0160427	0.101473	0.874379	c5.go.mf	0.964273
HP_NONSPHEROCYTIC_HEMOLYTIC_ANEMIA	340319	-0.0270534	0.171527	0.874677	c5.hpo	0.964542
GO_POTASSIUM_CHANNEL_ACTIVITY	340319	0.00887537	0.0563215	0.874785	c5.go.mf	0.964542
WP_ONE_CARBON_METABOLISM	340319	-0.0133088	0.0844624	0.874795	c2.cp.wikipathways	0.964542
GO_ISOLEUCINE_METABOLIC_PROCESS	340319	-0.0454833	0.288757	0.87484	c5.go.bp	0.964542
GO_POSITIVE_REGULATION_OF_PROTEIN_AUTOPHOSPHORYLATION	340319	-0.0161947	0.102826	0.874853	c5.go.bp	0.964542
GO_REGULATORY_RNA_BINDING	340319	-0.0239089	0.152088	0.875084	c5.go.mf	0.964569
GO_TRAIL_ACTIVATED_APOPTOTIC_SIGNALING_PATHWAY	340319	-0.0294241	0.187171	0.875084	c5.go.bp	0.964569
SHIPP_DLBCL_CURED_VS_FATAL_UP	340319	-0.0123292	0.0784658	0.875144	c2.cgp.cgp	0.964569
KLEIN_PRIMARY_EFFUSION_LYMPHOMA_DN	340319	-0.0162557	0.103458	0.875147	c2.cgp.cgp	0.964569
HANN_RESISTANCE_TO_BCL2_INHIBITOR_DN	340319	-0.0132714	0.0844871	0.875181	c2.cgp.cgp	0.964569
GO_DOPAMINE_TRANSPORT	340319	-0.0131567	0.0837585	0.875182	c5.go.bp	0.964569
GO_RAP_PROTEIN_SIGNAL_TRANSDUCTION	340319	-0.0275374	0.175335	0.8752	c5.go.bp	0.964569
GO_RESPONSE_TO_AXON_INJURY	340319	0.0116364	0.0742073	0.875395	c5.go.bp	0.964732
GO_NEGATIVE_REGULATION_OF_TRANSFORMING_GROWTH_FACTOR_BETA_PRODUCTION	340319	0.0337751	0.215613	0.875523	c5.go.bp	0.964778
KEGG_PROXIMAL_TUBULE_BICARBONATE_RECLAMATION	340319	-0.0217949	0.139167	0.875553	c2.cp.kegg	0.964778
HP_CYSTIC_HYGROMA	340319	-0.0104012	0.0664346	0.875589	c5.hpo	0.964778
GO_REPLICATIVE_CELL_AGING	340319	0.0237467	0.151771	0.875667	c5.go.bp	0.964778
BIOCARTA_LYM_PATHWAY	340319	-0.0298029	0.190486	0.875673	c2.cp.biocarta	0.964778
GO_SIALYLATION	340319	0.0226251	0.144668	0.875724	c5.go.bp	0.964778
GO_POSITIVE_REGULATION_OF_ARP2_3_COMPLEX_MEDIATED_ACTIN_NUCLEATION	340319	-0.0607753	0.388853	0.875801	c5.go.bp	0.964778
GO_REGULATION_OF_CD4_POSITIVE_ALPHA_BETA_T_CELL_ACTIVATION	340319	-0.0144901	0.0927138	0.875805	c5.go.bp	0.964778
HP_LIMB_GIRDLE_MUSCULAR_DYSTROPHY	340319	0.0189669	0.121415	0.875864	c5.hpo	0.964792
GO_KERATAN_SULFATE_CATABOLIC_PROCESS	340319	0.0202795	0.129942	0.875981	c5.go.bp	0.964809
GO_RESPONSE_TO_PLATELET_DERIVED_GROWTH_FACTOR	340319	0.0216712	0.13886	0.875981	c5.go.bp	0.964809
GO_CELLULAR_RESPONSE_TO_OXYGEN_GLUCOSE_DEPRIVATION	340319	0.0344953	0.221095	0.876017	c5.go.bp	0.964809
HP_ABNORMAL_CIRCULATING_CITRULLINE_CONCENTRATION	340319	0.0327049	0.209768	0.876104	c5.hpo	0.964853
MANNE_COVID19_COMBINED_COHORT_VS_HEALTHY_DONOR_PLATELETS_DN	340319	-0.00504243	0.0323891	0.876283	c2.cgp.cgp	0.96493
GO_VINCULIN_BINDING	340319	0.0203778	0.131021	0.876403	c5.go.mf	0.96493
GO_LOW_DENSITY_LIPOPROTEIN_PARTICLE_REMODELING	340319	-0.0175022	0.112554	0.876427	c5.go.bp	0.96493
GO_NEGATIVE_REGULATION_OF_MYELINATION	340319	0.0223349	0.143633	0.876427	c5.go.bp	0.96493
APPIERTO_RESPONSE_TO_FENRETINIDE_DN	340319	-0.0144764	0.0931381	0.876483	c2.cgp.cgp	0.96493
DARWICHE_SQUAMOUS_CELL_CARCINOMA_DN	340319	-0.00693154	0.0446054	0.876509	c2.cgp.cgp	0.96493
GO_C_X3_C_CHEMOKINE_BINDING	340319	-0.050624	0.325813	0.876524	c5.go.mf	0.96493
HP_PUSTULE	340319	-0.0188078	0.121096	0.876575	c5.hpo	0.96493
GO_ASTRAL_MICROTUBULE_ORGANIZATION	340319	-0.0244622	0.157571	0.876628	c5.go.bp	0.96493
WP_SELECTIVE_EXPRESSION_OF_CHEMOKINE_RECEPTORS_DURING_TCELL_POLARIZATION	340319	-0.0257064	0.165595	0.876635	c2.cp.wikipathways	0.96493
HP_DECREASED_PATELLAR_REFLEX	340319	-0.0353025	0.227506	0.876686	c5.hpo	0.964935
HP_ABNORMAL_DRINKING_BEHAVIOR	340319	-0.0117885	0.0760936	0.876884	c5.hpo	0.96497
GO_UBIQUITIN_PROTEIN_TRANSFERASE_INHIBITOR_ACTIVITY	340319	-0.0558597	0.360615	0.876899	c5.go.mf	0.96497
GO_CARDIAC_MUSCLE_CELL_ACTION_POTENTIAL	340319	-0.0110436	0.0713125	0.876931	c5.go.bp	0.96497
GO_SOMATIC_DIVERSIFICATION_OF_T_CELL_RECEPTOR_GENES	340319	0.0545302	0.352487	0.877057	c5.go.bp	0.96497
LIU_SMARCA4_TARGETS	340319	-0.0150333	0.0972272	0.877121	c2.cgp.cgp	0.96497
HP_VASCULAR_TORTUOSITY	340319	0.0275476	0.178288	0.877206	c5.hpo	0.96497
GO_TYPE_2_IMMUNE_RESPONSE	340319	-0.0203723	0.131858	0.877214	c5.go.bp	0.96497
GO_CO_RECEPTOR_BINDING	340319	-0.0235102	0.152288	0.87731	c5.go.mf	0.96497
GO_ERYTHROCYTE_MATURATION	340319	0.0244187	0.158179	0.877315	c5.go.bp	0.96497
GO_POSITIVE_REGULATION_OF_DNA_TEMPLATED_TRANSCRIPTION_INITIATION	340319	0.0166755	0.108027	0.877322	c5.go.bp	0.96497
WP_TRANSSULFURATION_PATHWAY	340319	0.0229673	0.148788	0.877324	c2.cp.wikipathways	0.96497
HP_STIFF_SKIN	340319	-0.040843	0.264732	0.877389	c5.hpo	0.96497
GO_POSITIVE_REGULATION_OF_NEUROMUSCULAR_JUNCTION_DEVELOPMENT	340319	-0.044046	0.285512	0.877397	c5.go.bp	0.96497
CHANDRAN_METASTASIS_TOP50_DN	340319	0.011704	0.0758743	0.877408	c2.cgp.cgp	0.96497
GO_VIRAL_GENOME_REPLICATION	340319	-0.00909262	0.0589453	0.877409	c5.go.bp	0.96497
GO_PHOTORECEPTOR_CELL_OUTER_SEGMENT_ORGANIZATION	340319	0.0167728	0.10881	0.877493	c5.go.bp	0.965009
GO_CDP_DIACYLGLYCEROL_METABOLIC_PROCESS	340319	-0.0290459	0.188495	0.877536	c5.go.bp	0.965009
MARIADASON_RESPONSE_TO_BUTYRATE_CURCUMIN_SULINDAC_TSA_8	340319	-0.0280164	0.181926	0.877611	c2.cgp.cgp	0.965018
GO_PRE_MIRNA_PROCESSING	340319	-0.0242387	0.157534	0.877718	c5.go.bp	0.965018
HP_FATIGABLE_WEAKNESS_OF_BULBAR_MUSCLES	340319	0.010572	0.0687166	0.877729	c5.hpo	0.965018
GO_POSITIVE_REGULATION_OF_DEFENSE_RESPONSE_TO_BACTERIUM	340319	0.0315871	0.205437	0.877803	c5.go.bp	0.965018
REACTOME_PASSIVE_TRANSPORT_BY_AQUAPORINS	340319	-0.0378423	0.246179	0.877832	c2.cp.reactome	0.965018
REACTOME_N_GLYCAN_TRIMMING_AND_ELONGATION_IN_THE_CIS_GOLGI	340319	0.0646778	0.420986	0.877898	c2.cp.reactome	0.965018
GO_LABYRINTHINE_LAYER_BLOOD_VESSEL_DEVELOPMENT	340319	0.0253378	0.164941	0.877912	c5.go.bp	0.965018
REACTOME_NOREPINEPHRINE_NEUROTRANSMITTER_RELEASE_CYCLE	340319	0.0181658	0.118256	0.877913	c2.cp.reactome	0.965018
SUZUKI_AMPLIFIED_IN_ORAL_CANCER	340319	0.0296006	0.193054	0.87814	c2.cgp.cgp	0.965186
XU_RESPONSE_TO_TRETINOIN_AND_NSC682994_UP	340319	0.0225064	0.146875	0.878213	c2.cgp.cgp	0.965186
HP_METATARSUS_ADDUCTUS	340319	-0.0119671	0.0781031	0.878224	c5.hpo	0.965186
REACTOME_MAPK3_ERK1_ACTIVATION	340319	-0.0335998	0.219395	0.878282	c2.cp.reactome	0.965186
LOCKWOOD_AMPLIFIED_IN_LUNG_CANCER	340319	-0.00667891	0.0436177	0.878301	c2.cgp.cgp	0.965186
GO_PYRIDINE_CONTAINING_COMPOUND_BIOSYNTHETIC_PROCESS	340319	0.0133263	0.0871258	0.878434	c5.go.bp	0.965186
GO_REGULATION_OF_PYRUVATE_DEHYDROGENASE_ACTIVITY	340319	0.0401333	0.262413	0.878446	c5.go.bp	0.965186
HP_ABNORMAL_BLOOD_SODIUM_CONCENTRATION	340319	0.0130257	0.0851936	0.878481	c5.hpo	0.965186
GO_NEGATIVE_REGULATION_OF_CILIUM_ASSEMBLY	340319	-0.0190522	0.124618	0.878489	c5.go.bp	0.965186
HP_HORIZONTAL_PENDULAR_NYSTAGMUS	340319	-0.0436759	0.285769	0.878527	c5.hpo	0.965186
HP_SHYNESS	340319	-0.0276982	0.18134	0.878602	c5.hpo	0.965217
HP_THIN_BONY_CORTEX	340319	-0.0236862	0.155151	0.878663	c5.hpo	0.965233
GO_FATTY_ACID_DERIVATIVE_BIOSYNTHETIC_PROCESS	340319	-0.00890967	0.0583909	0.878724	c5.go.bp	0.96525
HP_SPASTIC_PARAPARESIS	340319	0.0116271	0.0762837	0.878857	c5.hpo	0.965345
GO_LATE_ENDOSOME_TO_GOLGI_TRANSPORT	340319	0.0364011	0.238967	0.878929	c5.go.bp	0.965361
REACTOME_FOXO_MEDIATED_TRANSCRIPTION	340319	-0.0144148	0.0946623	0.87897	c2.cp.reactome	0.965361
BIOCARTA_CASPASE_PATHWAY	340319	0.0197373	0.12966	0.87901	c2.cp.biocarta	0.965361
HP_SHORTENING_OF_ALL_DISTAL_PHALANGES_OF_THE_FINGERS	340319	0.0254304	0.167189	0.879104	c5.hpo	0.965413
GO_CELLULAR_MODIFIED_AMINO_ACID_METABOLIC_PROCESS	340319	0.00560603	0.0369419	0.879382	c5.go.bp	0.965558
GO_THYROID_HORMONE_TRANSPORT	340319	0.0264094	0.174109	0.879437	c5.go.bp	0.965558
HP_HYPERMETRIC_SACCADES	340319	-0.0233801	0.154251	0.879525	c5.hpo	0.965558
GO_REGULATION_OF_GAMMA_AMINOBUTYRIC_ACID_SECRETION	340319	0.0484611	0.319782	0.879547	c5.go.bp	0.965558
GAZDA_DIAMOND_BLACKFAN_ANEMIA_ERYTHROID_UP	340319	0.018888	0.12467	0.879578	c2.cgp.cgp	0.965558
GO_RESPONSE_TO_GONADOTROPIN_RELEASING_HORMONE	340319	0.0352584	0.232764	0.879599	c5.go.bp	0.965558
GO_RRNA_CONTAINING_RIBONUCLEOPROTEIN_COMPLEX_EXPORT_FROM_NUCLEUS	340319	0.0181168	0.119629	0.879628	c5.go.bp	0.965558
GO_ANTIFUNGAL_INNATE_IMMUNE_RESPONSE	340319	-0.06641	0.438569	0.879641	c5.go.bp	0.965558
HP_POOR_WOUND_HEALING	340319	-0.0277564	0.183316	0.87965	c5.hpo	0.965558
GAUTSCHI_SRC_SIGNALING	340319	-0.0545152	0.360605	0.879836	c2.cgp.cgp	0.9657
GO_REGULATION_OF_DNA_BINDING	340319	0.0100034	0.0661903	0.879873	c5.go.bp	0.9657
GO_SINGLE_STRANDED_DNA_ENDODEOXYRIBONUCLEASE_ACTIVITY	340319	0.0201579	0.133581	0.880052	c5.go.mf	0.965831
GO_KERATIN_FILAMENT	340319	-0.0106006	0.0702857	0.880117	c5.go.cc	0.965831
GO_MENAQUINONE_METABOLIC_PROCESS	340319	-0.0290281	0.192496	0.880135	c5.go.bp	0.965831
REACTOME_ANTIGEN_PRESENTATION_FOLDING_ASSEMBLY_AND_PEPTIDE_LOADING_OF_CLASS_I_MHC	340319	-0.0182723	0.121264	0.880226	c2.cp.reactome	0.965831
REACTOME_FATTY_ACYL_COA_BIOSYNTHESIS	340319	-0.0146092	0.0969572	0.880231	c2.cp.reactome	0.965831
GO_AIM2_INFLAMMASOME_COMPLEX	340319	-0.0323128	0.21459	0.880307	c5.go.cc	0.965831
HP_APLASIA_HYPOPLASIA_INVOLVING_THE_PELVIS	340319	-0.00819835	0.0544488	0.880315	c5.hpo	0.965831
GO_RRNA_BINDING	340319	0.0132778	0.0882372	0.880387	c5.go.mf	0.965846
HP_NASAL_REGURGITATION	340319	0.0253824	0.168725	0.88042	c5.hpo	0.965846
HP_BROAD_FINGER	340319	-0.00974938	0.0648702	0.880536	c5.hpo	0.965921
REACTOME_FCERI_MEDIATED_CA_2_MOBILIZATION	340319	0.0157095	0.10463	0.880652	c2.cp.reactome	0.965998
HP_DISPROPORTIONATE_SHORT_STATURE	340319	-0.00676747	0.0451442	0.880837	c5.hpo	0.966151
GO_ACROSOME_REACTION	340319	-0.0113248	0.0756228	0.880959	c5.go.bp	0.966202
GO_POSITIVE_REGULATION_OF_CELL_CELL_ADHESION_MEDIATED_BY_INTEGRIN	340319	0.0278538	0.186025	0.880976	c5.go.bp	0.966202
HP_ABNORMALITY_OF_PLACENTAL_MEMBRANES	340319	-0.0304897	0.203731	0.881036	c5.hpo	0.966217
REACTOME_RUNX2_REGULATES_GENES_INVOLVED_IN_CELL_MIGRATION	340319	-0.050147	0.335338	0.881126	c2.cp.reactome	0.96626
HP_ABNORMAL_T_CELL_PROLIFERATION	340319	-0.027352	0.18297	0.881168	c5.hpo	0.96626
REACTOME_TRANSPORT_OF_NUCLEOSIDES_AND_FREE_PURINE_AND_PYRIMIDINE_BASES_ACROSS_THE_PLASMA_MEMBRANE	340319	-0.0207518	0.138915	0.88125	c2.cp.reactome	0.966299
GO_ENDODEOXYRIBONUCLEASE_ACTIVITY	340319	-0.00933343	0.0625457	0.881376	c5.go.mf	0.966385
HP_DISCOID_LUPUS_RASH	340319	0.0465607	0.312132	0.88142	c5.hpo	0.966385
GARGALOVIC_RESPONSE_TO_OXIDIZED_PHOSPHOLIPIDS_TURQUOISE_DN	340319	-0.0113346	0.0760544	0.881528	c2.cgp.cgp	0.966452
GO_REGULATION_OF_COMPLEMENT_ACTIVATION_ALTERNATIVE_PATHWAY	340319	0.0281951	0.189358	0.881634	c5.go.bp	0.966519
ZHONG_RESPONSE_TO_AZACITIDINE_AND_TSA_DN	340319	-0.00990271	0.066552	0.881714	c2.cgp.cgp	0.966556
GO_NEGATIVE_REGULATION_OF_MHC_CLASS_II_BIOSYNTHETIC_PROCESS	340319	0.0589703	0.396509	0.881772	c5.go.bp	0.966568
GO_IMMATURE_T_CELL_PROLIFERATION_IN_THYMUS	340319	0.0577161	0.388231	0.881819	c5.go.bp	0.966569
HP_ABNORMAL_CIRCULATING_CARBOHYDRATE_CONCENTRATION	340319	-0.0120998	0.0814853	0.881955	c5.hpo	0.966655
GO_RIBONUCLEOSIDE_TRIPHOSPHATE_BIOSYNTHETIC_PROCESS	340319	-0.012445	0.0838345	0.88199	c5.go.bp	0.966655
HP_HYPOPITUITARISM	340319	-0.00673934	0.04542	0.882044	c5.hpo	0.966665
GO_MUSCLE_HYPERTROPHY_IN_RESPONSE_TO_STRESS	340319	0.0224371	0.151376	0.882168	c5.go.bp	0.96675
HP_WIDENED_SUBARACHNOID_SPACE	340319	0.0438519	0.296143	0.882282	c5.hpo	0.966819
GO_AMMONIUM_TRANSMEMBRANE_TRANSPORTER_ACTIVITY	340319	-0.026142	0.176676	0.88237	c5.go.mf	0.966819
GO_AMMONIUM_TRANSPORT	340319	-0.026142	0.176676	0.88237	c5.go.bp	0.966819
GO_UBIQUITIN_CONJUGATING_ENZYME_COMPLEX	340319	-0.0371064	0.251362	0.882642	c5.go.cc	0.966957
ZHAN_MULTIPLE_MYELOMA_SUBGROUPS	340319	-0.0234794	0.159062	0.882649	c2.cgp.cgp	0.966957
REACTOME_NUCLEOTIDE_LIKE_PURINERGIC_RECEPTORS	340319	0.0399281	0.270588	0.88269	c2.cp.reactome	0.966957
HP_SUPRAVALVULAR_AORTIC_STENOSIS	340319	-0.0172637	0.117027	0.882722	c5.hpo	0.966957
REACTOME_NEGATIVE_REGULATION_OF_THE_PI3K_AKT_NETWORK	340319	0.0101272	0.068658	0.882736	c2.cp.reactome	0.966957
GO_INTERLEUKIN_17_RECEPTOR_ACTIVITY	340319	-0.027143	0.184226	0.882868	c5.go.mf	0.966957
GO_CHEMOSENSORY_BEHAVIOR	340319	-0.021991	0.149276	0.882881	c5.go.bp	0.966957
GO_COLUMNAR_CUBOIDAL_EPITHELIAL_CELL_MATURATION	340319	0.0639292	0.434179	0.882941	c5.go.bp	0.966957
GO_ADULT_HEART_DEVELOPMENT	340319	-0.0304638	0.206903	0.882945	c5.go.bp	0.966957
HP_NAEVUS_FLAMMEUS_OF_THE_EYELID	340319	0.0666262	0.45256	0.882958	c5.hpo	0.966957
GO_CILIARY_NEUROTROPHIC_FACTOR_RECEPTOR_BINDING	340319	0.0304783	0.207174	0.883042	c5.go.mf	0.966998
MYLLYKANGAS_AMPLIFICATION_HOT_SPOT_17	340319	-0.0262302	0.178574	0.883222	c2.cgp.cgp	0.967144
GO_HYDROGEN_SULFIDE_BIOSYNTHETIC_PROCESS	340319	-0.047676	0.324727	0.883275	c5.go.bp	0.967152
HP_ABNORMAL_ENDOCRINE_PHYSIOLOGY	340319	0.0256429	0.175112	0.883576	c5.hpo	0.967409
HP_ABNORMAL_RESPONSE_TO_INSULIN_TOLERANCE_TEST	340319	0.0370375	0.253122	0.883666	c5.hpo	0.967409
GO_PURINE_CONTAINING_COMPOUND_TRANSMEMBRANE_TRANSPORT	340319	-0.0198781	0.13589	0.8837	c5.go.bp	0.967409
WP_MAPK_AND_NFKB_SIGNALLING_PATHWAYS_INHIBITED_BY_YERSINIA_YOPJ	340319	-0.0389215	0.266115	0.883718	c2.cp.wikipathways	0.967409
HP_ABNORMAL_SUBSTANTIA_NIGRA_MORPHOLOGY	340319	-0.0179219	0.122561	0.883741	c5.hpo	0.967409
GO_GROWTH_FACTOR_RECEPTOR_BINDING	340319	-0.00883852	0.0605073	0.883863	c5.go.mf	0.967451
WP_GLIAL_CELL_DIFFERENTIATION	340319	-0.0634127	0.4342	0.883886	c2.cp.wikipathways	0.967451
LIAN_LIPA_TARGETS_6M	340319	0.00805519	0.0551707	0.883918	c2.cgp.cgp	0.967451
HP_SPASTIC_TETRAPLEGIA	340319	-0.00930698	0.0638096	0.884036	c5.hpo	0.967491
HP_LUMBAR_SCOLIOSIS	340319	-0.0291344	0.199768	0.884047	c5.hpo	0.967491
HP_ABNORMALITY_OF_RETINAL_PIGMENTATION	340319	-0.00378743	0.0259948	0.884159	c5.hpo	0.967563
FUNG_IL2_SIGNALING_1	340319	-0.0565973	0.389465	0.884458	c2.cgp.cgp	0.96784
GO_DYSTROGLYCAN_COMPLEX	340319	-0.0421192	0.290041	0.884539	c5.go.cc	0.967842
GO_MYELOID_DENDRITIC_CELL_ACTIVATION	340319	-0.0206739	0.142381	0.884552	c5.go.bp	0.967842
HP_ABNORMAL_ERYTHROCYTE_PHYSIOLOGY	340319	-0.0191276	0.13189	0.884689	c5.hpo	0.967941
GAVIN_FOXP3_TARGETS_CLUSTER_P3	340319	0.00651863	0.044993	0.884805	c2.cgp.cgp	0.967975
GO_REGULATION_OF_FILOPODIUM_ASSEMBLY	340319	-0.0156863	0.108277	0.884813	c5.go.bp	0.967975
GO_PHOSPHATASE_ACTIVITY	340319	-0.00494909	0.0341937	0.884919	c5.go.mf	0.96804
HP_SPERM_HEAD_ANOMALY	340319	0.0173072	0.119728	0.885062	c5.hpo	0.968114
GO_NEGATIVE_REGULATION_OF_NEUTROPHIL_MIGRATION	340319	-0.0315521	0.218313	0.885084	c5.go.bp	0.968114
KEGG_PHENYLALANINE_METABOLISM	340319	0.0166321	0.115167	0.885171	c2.cp.kegg	0.968114
REACTOME_INACTIVATION_OF_CDC42_AND_RAC1	340319	-0.0281248	0.194759	0.885178	c2.cp.reactome	0.968114
GO_LUNG_SECRETORY_CELL_DIFFERENTIATION	340319	0.0710459	0.492556	0.885312	c5.go.bp	0.968114
PID_LPA4_PATHWAY	340319	-0.0219619	0.152287	0.885332	c2.cp.pid	0.968114
GO_PORPHYRIN_CONTAINING_COMPOUND_METABOLIC_PROCESS	340319	0.0134512	0.0933059	0.885373	c5.go.bp	0.968114
REACTOME_METHIONINE_SALVAGE_PATHWAY	340319	-0.0324213	0.224944	0.885398	c2.cp.reactome	0.968114
GO_PHOSPHATIDYLINOSITOL_PHOSPHORYLATION	340319	-0.0120232	0.0834222	0.885402	c5.go.bp	0.968114
GO_HISTONE_H3_K9_MODIFICATION	340319	-0.0138827	0.0964607	0.885563	c5.go.bp	0.968149
GO_REGULATION_OF_MESODERM_DEVELOPMENT	340319	-0.0258375	0.179557	0.885583	c5.go.bp	0.968149
REACTOME_CRISTAE_FORMATION	340319	-0.024678	0.171525	0.8856	c2.cp.reactome	0.968149
HP_PROXIMAL_RADIO_ULNAR_SYNOSTOSIS	340319	-0.0665631	0.462727	0.885619	c5.hpo	0.968149
GO_MEMBRANE_HYPERPOLARIZATION	340319	0.0201388	0.140162	0.885751	c5.go.bp	0.968242
HOFFMAN_CLOCK_TARGETS_UP	340319	-0.0215547	0.15042	0.886056	c2.cgp.cgp	0.968374
ROSS_AML_WITH_PML_RARA_FUSION	340319	-0.0083154	0.0580327	0.886063	c2.cgp.cgp	0.968374
GO_VESICLE_FUSION_WITH_GOLGI_APPARATUS	340319	-0.0308831	0.215535	0.886065	c5.go.bp	0.968374
GO_NEGATIVE_REGULATION_OF_MUSCLE_TISSUE_DEVELOPMENT	340319	-0.0158754	0.110942	0.886214	c5.go.bp	0.968374
GO_CARNITINE_O_ACYLTRANSFERASE_ACTIVITY	340319	-0.0219653	0.153514	0.886224	c5.go.mf	0.968374
GO_WHITE_FAT_CELL_DIFFERENTIATION	340319	-0.0244542	0.170936	0.886243	c5.go.bp	0.968374
GO_FOLLICLE_STIMULATING_HORMONE_SECRETION	340319	-0.115132	0.804881	0.886257	c5.go.bp	0.968374
GO_DEAMINASE_ACTIVITY	340319	-0.014453	0.101091	0.886314	c5.go.mf	0.968374
HP_POINTED_CHIN	340319	-0.00971349	0.0679509	0.886331	c5.hpo	0.968374
GO_ADP_BIOSYNTHETIC_PROCESS	340319	-0.0482468	0.337744	0.886409	c5.go.bp	0.968374
REACTOME_GLUTAMATE_AND_GLUTAMINE_METABOLISM	340319	0.026975	0.188923	0.886462	c2.cp.reactome	0.968374
REACTOME_RESOLUTION_OF_D_LOOP_STRUCTURES_THROUGH_SYNTHESIS_DEPENDENT_STRAND_ANNEALING_SDSA_	340319	-0.010363	0.0726049	0.886503	c2.cp.reactome	0.968374
GO_MORPHOGENESIS_OF_AN_EPITHELIAL_FOLD	340319	0.0287873	0.20169	0.886503	c5.go.bp	0.968374
REACTOME_CHYLOMICRON_CLEARANCE	340319	-0.0296948	0.208143	0.886554	c2.cp.reactome	0.968374
GO_REGULATION_OF_MEMBRANE_TUBULATION	340319	-0.0596049	0.417858	0.886572	c5.go.bp	0.968374
GO_MISMATCH_REPAIR_COMPLEX	340319	-0.0189792	0.133165	0.886666	c5.go.cc	0.968374
GO_XENOBIOTIC_TRANSPORT	340319	0.0107395	0.0753754	0.886701	c5.go.bp	0.968374
HP_THROMBOCYTOSIS	340319	0.0137496	0.0965049	0.886704	c5.hpo	0.968374
GO_CONDENSED_CHROMOSOME_OUTER_KINETOCHORE	340319	0.0151973	0.106759	0.886802	c5.go.cc	0.968399
GO_RESPONSE_TO_TUMOR_NECROSIS_FACTOR	340319	-0.00607941	0.0427385	0.886885	c5.go.bp	0.968399
HP_INCREASED_SERUM_SEROTONIN	340319	-0.108668	0.764105	0.88691	c5.hpo	0.968399
GO_CILIARY_PLASM	340319	0.00398864	0.0280593	0.886962	c5.go.cc	0.968399
WP_CANONICAL_AND_NONCANONICAL_NOTCH_SIGNALING	340319	-0.0168699	0.118698	0.886982	c2.cp.wikipathways	0.968399
HP_FASTING_HYPERINSULINEMIA	340319	0.0465416	0.327647	0.887042	c5.hpo	0.968399
GO_ACTIVATION_OF_JANUS_KINASE_ACTIVITY	340319	-0.0225173	0.158532	0.887052	c5.go.bp	0.968399
GO_BASEMENT_MEMBRANE_COLLAGEN_TRIMER	340319	-0.0195954	0.138243	0.887281	c5.go.cc	0.968599
GO_GAS_TRANSPORT	340319	-0.0366371	0.258874	0.887455	c5.go.bp	0.968739
GO_REGULATION_OF_MIDBRAIN_DOPAMINERGIC_NEURON_DIFFERENTIATION	340319	-0.0707722	0.500331	0.887514	c5.go.bp	0.968753
CROMER_METASTASIS_DN	340319	0.0102251	0.072407	0.887699	c2.cgp.cgp	0.968904
GO_STRUCTURAL_CONSTITUENT_OF_NUCLEAR_PORE	340319	-0.0158542	0.112524	0.887952	c5.go.mf	0.969129
GO_DELAYED_RECTIFIER_POTASSIUM_CHANNEL_ACTIVITY	340319	-0.0214628	0.152774	0.888276	c5.go.mf	0.969416
PID_NCADHERIN_PATHWAY	340319	0.01772	0.126169	0.888307	c2.cp.pid	0.969416
GO_VASCULAR_ENDOTHELIAL_GROWTH_FACTOR_RECEPTOR_BINDING	340319	0.0274938	0.195863	0.888366	c5.go.mf	0.969429
GO_REGULATION_OF_T_CELL_ACTIVATION	340319	0.00503235	0.0358972	0.888512	c5.go.bp	0.969443
GO_DENTATE_GYRUS_DEVELOPMENT	340319	-0.0366512	0.261475	0.888525	c5.go.bp	0.969443
GO_REGULATION_OF_TRANSFORMING_GROWTH_FACTOR_BETA_ACTIVATION	340319	0.0362587	0.258686	0.88853	c5.go.bp	0.969443
HP_HYPERACTIVE_RENIN_ANGIOTENSIN_SYSTEM	340319	0.0224237	0.160129	0.888632	c5.hpo	0.969443
GO_ADENYL_NUCLEOTIDE_EXCHANGE_FACTOR_ACTIVITY	340319	-0.0327322	0.23396	0.888735	c5.go.mf	0.969443
GO_CYTOSOLIC_LARGE_RIBOSOMAL_SUBUNIT	340319	-0.0274473	0.196199	0.888742	c5.go.cc	0.969443
GO_L_ASPARTATE_TRANSMEMBRANE_TRANSPORT	340319	-0.0248207	0.177463	0.888768	c5.go.bp	0.969443
GO_NARROW_PORE_CHANNEL_ACTIVITY	340319	-0.0197285	0.141066	0.888776	c5.go.mf	0.969443
GO_STEROID_HYDROXYLASE_ACTIVITY	340319	0.0101564	0.0726759	0.888858	c5.go.mf	0.969443
GO_LOCOMOTORY_EXPLORATION_BEHAVIOR	340319	0.021695	0.155295	0.888896	c5.go.bp	0.969443
GO_RETINAL_BLOOD_VESSEL_MORPHOGENESIS	340319	-0.0206221	0.147644	0.888917	c5.go.bp	0.969443
HP_CENTRAL_ADRENAL_INSUFFICIENCY	340319	-0.0172255	0.123344	0.888934	c5.hpo	0.969443
GO_MATERNAL_PROCESS_INVOLVED_IN_PARTURITION	340319	-0.0436172	0.312455	0.88898	c5.go.bp	0.969443
HAHTOLA_MYCOSIS_FUNGOIDES_UP	340319	0.0364492	0.261281	0.889053	c2.cgp.cgp	0.969472
GO_ONCOSTATIN_M_MEDIATED_SIGNALING_PATHWAY	340319	-0.0324097	0.232469	0.889122	c5.go.bp	0.96948
HP_FRONTAL_UPSWEEP_OF_HAIR	340319	-0.0338175	0.242636	0.889154	c5.hpo	0.96948
MEBARKI_HCC_PROGENITOR_WNT_UP	340319	0.00560778	0.0402952	0.889318	c2.cgp.cgp	0.969513
FERRARI_RESPONSE_TO_FENRETINIDE_DN	340319	-0.0591469	0.425815	0.889527	c2.cgp.cgp	0.969513
NIKOLSKY_BREAST_CANCER_7Q21_Q22_AMPLICON	340319	-0.00874542	0.0629785	0.889558	c2.cgp.cgp	0.969513
GO_POSITIVE_REGULATION_OF_HISTONE_H3_K9_METHYLATION	340319	-0.0322253	0.232096	0.889573	c5.go.bp	0.969513
WP_APOPTOSIS_MODULATION_BY_HSP70	340319	-0.0252378	0.181788	0.889584	c2.cp.wikipathways	0.969513
JIANG_HYPOXIA_VIA_VHL	340319	0.0195396	0.140848	0.889665	c2.cgp.cgp	0.969513
FUJIWARA_PARK2_IN_LIVER_CANCER_DN	340319	-0.0713169	0.514078	0.889665	c2.cgp.cgp	0.969513
GO_NEGATIVE_REGULATION_OF_VASCULAR_ASSOCIATED_SMOOTH_MUSCLE_CELL_PROLIFERATION	340319	-0.0314545	0.226757	0.889676	c5.go.bp	0.969513
GRAESSMANN_APOPTOSIS_BY_SERUM_DEPRIVATION_DN	340319	0.0052127	0.0375857	0.889697	c2.cgp.cgp	0.969513
GO_VESICLE_FUSION_WITH_ENDOPLASMIC_RETICULUM_GOLGI_INTERMEDIATE_COMPARTMENT_ERGIC_MEMBRANE	340319	0.0415017	0.299494	0.889788	c5.go.bp	0.969513
GO_CENTRIOLE_ASSEMBLY	340319	-0.00795652	0.0574489	0.889848	c5.go.bp	0.969513
GO_HISTONE_DEACETYLATION	340319	-0.0111123	0.0802787	0.889908	c5.go.bp	0.969513
GO_LOBAR_BRONCHUS_DEVELOPMENT	340319	0.0743234	0.537065	0.889934	c5.go.bp	0.969513
VALK_AML_WITH_T_8_21_TRANSLOCATION	340319	0.0441036	0.318751	0.889953	c2.cgp.cgp	0.969513
GO_POSITIVE_REGULATION_OF_NEUROTRANSMITTER_SECRETION	340319	0.0175637	0.126949	0.889961	c5.go.bp	0.969513
HP_ENLARGEMENT_OF_THE_COSTOCHONDRAL_JUNCTION	340319	0.0205781	0.148805	0.890012	c5.hpo	0.969513
GO_ADENOSINE_RECEPTOR_BINDING	340319	0.0265775	0.192267	0.890057	c5.go.mf	0.969513
REACTOME_EXTENSION_OF_TELOMERES	340319	-0.0106489	0.0770536	0.890081	c2.cp.reactome	0.969513
HP_CYCLOPIA	340319	0.0239094	0.173117	0.890152	c5.hpo	0.969513
HP_MIDLINE_DEFECT_OF_THE_NOSE	340319	0.0185883	0.134627	0.890183	c5.hpo	0.969513
BLANCO_MELO_BETA_INTERFERON_TREATED_BRONCHIAL_EPITHELIAL_CELLS_UP	340319	0.00405981	0.029413	0.890218	c2.cgp.cgp	0.969513
GO_NEGATIVE_REGULATION_OF_EPIDERMAL_GROWTH_FACTOR_ACTIVATED_RECEPTOR_ACTIVITY	340319	0.0252232	0.182785	0.890246	c5.go.bp	0.969513
GO_AMINO_ACID_CATION_SYMPORTER_ACTIVITY	340319	-0.0183637	0.13308	0.890249	c5.go.mf	0.969513
GO_AUTOCRINE_SIGNALING	340319	-0.0335178	0.24357	0.890548	c5.go.bp	0.969607
GO_RESPONSE_TO_ZINC_ION	340319	-0.0126196	0.0917087	0.890552	c5.go.bp	0.969607
DAVIES_MULTIPLE_MYELOMA_VS_MGUS_DN	340319	0.0171195	0.124484	0.890617	c2.cgp.cgp	0.969607
GO_NEUROPEPTIDE_RECEPTOR_ACTIVITY	340319	-0.013672	0.0994407	0.890645	c5.go.mf	0.969607
HP_ORTHOSTATIC_HYPOTENSION_DUE_TO_AUTONOMIC_DYSFUNCTION	340319	0.0181157	0.131841	0.89071	c5.hpo	0.969607
REACTOME_DEADENYLATION_OF_MRNA	340319	-0.0176044	0.128132	0.89072	c2.cp.reactome	0.969607
GO_REGULATION_OF_ENDOTHELIAL_CELL_DEVELOPMENT	340319	-0.0231863	0.168828	0.890764	c5.go.bp	0.969607
GO_NEGATIVE_REGULATION_OF_PINOCYTOSIS	340319	0.0449489	0.327307	0.890771	c5.go.bp	0.969607
HP_ACNE_INVERSA	340319	-0.0602204	0.43857	0.890785	c5.hpo	0.969607
GO_POSITIVE_REGULATION_OF_FIBROBLAST_GROWTH_FACTOR_PRODUCTION	340319	-0.0410765	0.299188	0.890799	c5.go.bp	0.969607
GO_CELLULAR_MODIFIED_AMINO_ACID_CATABOLIC_PROCESS	340319	0.0109767	0.0800951	0.890995	c5.go.bp	0.96968
GO_ARTERIAL_ENDOTHELIAL_CELL_DIFFERENTIATION	340319	0.0933	0.680943	0.891018	c5.go.bp	0.96968
BIOCARTA_ARAP_PATHWAY	340319	-0.0177442	0.129534	0.891043	c2.cp.biocarta	0.96968
REACTOME_NOTCH4_ACTIVATION_AND_TRANSMISSION_OF_SIGNAL_TO_THE_NUCLEUS	340319	-0.0266304	0.194534	0.891115	c2.cp.reactome	0.96968
HP_EXERCISE_INDUCED_MUSCLE_CRAMPS	340319	0.0248284	0.181394	0.891129	c5.hpo	0.96968
REACTOME_FRS_MEDIATED_FGFR1_SIGNALING	340319	-0.0248093	0.181278	0.891143	c2.cp.reactome	0.96968
HP_STOMATITIS	340319	-0.0103993	0.0760702	0.891263	c5.hpo	0.969691
HP_LYMPHADENITIS	340319	-0.0348469	0.254947	0.891282	c5.hpo	0.969691
DOANE_RESPONSE_TO_ANDROGEN_UP	340319	-0.00587906	0.0430169	0.891293	c2.cgp.cgp	0.969691
HP_NUMEROUS_NEVI	340319	-0.0294583	0.215834	0.891437	c5.hpo	0.969705
BIOCARTA_CDC42RAC_PATHWAY	340319	-0.0628542	0.460603	0.891457	c2.cp.biocarta	0.969705
HP_4_5_TOE_SYNDACTYLY	340319	0.0398271	0.291878	0.891465	c5.hpo	0.969705
GO_REGULATION_OF_PEPTIDYL_TYROSINE_AUTOPHOSPHORYLATION	340319	-0.0286682	0.21015	0.891491	c5.go.bp	0.969705
REACTOME_TNF_SIGNALING	340319	-0.0152028	0.111626	0.891668	c2.cp.reactome	0.969811
GO_OXALOACETATE_METABOLIC_PROCESS	340319	0.0289976	0.21294	0.891681	c5.go.bp	0.969811
GO_CDP_CHOLINE_PATHWAY	340319	0.0447814	0.329142	0.891778	c5.go.bp	0.969866
GO_NEGATIVE_REGULATION_OF_MONOCYTE_CHEMOTAXIS	340319	-0.0384296	0.282622	0.891841	c5.go.bp	0.969884
GO_C21_STEROID_HORMONE_METABOLIC_PROCESS	340319	-0.0126778	0.0933326	0.891952	c5.go.bp	0.969954
GO_HISTONE_UBIQUITINATION	340319	-0.0177861	0.131056	0.892048	c5.go.bp	0.970008
LINDSTEDT_DENDRITIC_CELL_MATURATION_C	340319	0.0131071	0.0966265	0.8921	c2.cgp.cgp	0.970008
GO_REGULATION_OF_DNA_DAMAGE_CHECKPOINT	340319	-0.0192731	0.142292	0.892258	c5.go.bp	0.970008
REACTOME_TRANSLATION_OF_REPLICASE_AND_ASSEMBLY_OF_THE_REPLICATION_TRANSCRIPTION_COMPLEX	340319	0.0268735	0.19852	0.89232	c2.cp.reactome	0.970008
GO_LENS_MORPHOGENESIS_IN_CAMERA_TYPE_EYE	340319	-0.0281346	0.207842	0.892323	c5.go.bp	0.970008
GO_EXPLORATION_BEHAVIOR	340319	-0.0167309	0.123643	0.892363	c5.go.bp	0.970008
GO_AMMONIUM_ION_METABOLIC_PROCESS	340319	0.0135197	0.0999465	0.892399	c5.go.bp	0.970008
GO_CARBOXY_LYASE_ACTIVITY	340319	-0.0123777	0.0915138	0.89241	c5.go.mf	0.970008
GO_CENTROSOME_SEPARATION	340319	0.0207594	0.153554	0.89246	c5.go.bp	0.970008
GO_SOLUTE_CATION_SYMPORTER_ACTIVITY	340319	-0.00642161	0.0475022	0.892465	c5.go.mf	0.970008
GO_INTERFERON_GAMMA_MEDIATED_SIGNALING_PATHWAY	340319	0.00822848	0.0609832	0.892667	c5.go.bp	0.970105
GO_CHROMATIN_REMODELING_AT_CENTROMERE	340319	-0.0145085	0.107529	0.89267	c5.go.bp	0.970105
HP_FURROWED_TONGUE	340319	-0.00780844	0.0578841	0.892693	c5.hpo	0.970105
WANG_BARRETTS_ESOPHAGUS_UP	340319	0.00894864	0.0664032	0.8928	c2.cgp.cgp	0.970171
HP_MYOCARDIAL_FIBROSIS	340319	0.0264944	0.19682	0.892918	c5.hpo	0.970249
HP_BROAD_EYEBROW	340319	-0.0207579	0.154273	0.892966	c5.hpo	0.970249
GO_REGULATION_OF_CARDIAC_MUSCLE_CONTRACTION_BY_CALCIUM_ION_SIGNALING	340319	-0.0219641	0.163316	0.893016	c5.go.bp	0.970249
HP_PAPILLARY_CYSTADENOMA_OF_THE_EPIDIDYMIS	340319	-0.0495789	0.36879	0.893057	c5.hpo	0.970249
BILD_MYC_ONCOGENIC_SIGNATURE	340319	-0.0048779	0.036347	0.893242	c2.cgp.cgp	0.970399
HP_ABNORMALITY_OF_FONTANELLES	340319	-0.00535594	0.0399639	0.893387	c5.hpo	0.970467
GO_SYNAPTIC_GROWTH_AT_NEUROMUSCULAR_JUNCTION	340319	-0.0275555	0.205709	0.893439	c5.go.bp	0.970467
GO_RESPONSE_TO_SALT	340319	0.0308631	0.23041	0.893443	c5.go.bp	0.970467
GO_GROWTH_PLATE_CARTILAGE_CHONDROCYTE_DEVELOPMENT	340319	-0.0456884	0.341892	0.893692	c5.go.bp	0.970582
HP_RECURRENT_LOWER_RESPIRATORY_TRACT_INFECTIONS	340319	-0.00669494	0.0501064	0.893707	c5.hpo	0.970582
GO_TROPHOBLAST_GIANT_CELL_DIFFERENTIATION	340319	-0.0334815	0.25069	0.893753	c5.go.bp	0.970582
GO_ACETYLCHOLINE_RECEPTOR_INHIBITOR_ACTIVITY	340319	-0.0447149	0.334949	0.8938	c5.go.mf	0.970582
GAUSSMANN_MLL_AF4_FUSION_TARGETS_E_DN	340319	0.0156534	0.117268	0.89381	c2.cgp.cgp	0.970582
HP_ABNORMAL_MORPHOLOGY_OF_THE_ABDOMINAL_MUSCULATURE	340319	0.00877542	0.0657519	0.893828	c5.hpo	0.970582
GO_REGULATION_OF_SKELETAL_MUSCLE_TISSUE_DEVELOPMENT	340319	-0.0140507	0.105349	0.893899	c5.go.bp	0.970609
GO_ISOPRENOID_CATABOLIC_PROCESS	340319	-0.0176927	0.132807	0.894019	c5.go.bp	0.970689
GO_GERM_CELL_MIGRATION	340319	0.0658348	0.495095	0.894214	c5.go.bp	0.970846
GO_INOSITOL_1_4_5_TRISPHOSPHATE_BINDING	340319	-0.0181361	0.136536	0.894327	c5.go.mf	0.970846
GO_GLYCEROL_TRANSMEMBRANE_TRANSPORTER_ACTIVITY	340319	0.0429597	0.323676	0.894412	c5.go.mf	0.970846
GO_GLYCEROL_TRANSPORT	340319	0.0429597	0.323676	0.894412	c5.go.bp	0.970846
GO_POLYSOMAL_RIBOSOME	340319	0.0381166	0.287259	0.894438	c5.go.cc	0.970846
GO_REGULATION_OF_MITOTIC_CYTOKINESIS	340319	-0.0174436	0.131465	0.894442	c5.go.bp	0.970846
GO_POSITIVE_REGULATION_OF_ARACHIDONIC_ACID_SECRETION	340319	-0.0232447	0.175448	0.894599	c5.go.bp	0.970966
GO_POSITIVE_REGULATION_OF_PROTEIN_DEPOLYMERIZATION	340319	-0.0164522	0.124347	0.89474	c5.go.bp	0.971069
GO_CILIARY_BASE	340319	-0.0111167	0.084074	0.894806	c5.go.cc	0.97109
PID_IL2_STAT5_PATHWAY	340319	-0.0252869	0.191516	0.894956	c2.cp.pid	0.97114
HP_LONG_NOSE	340319	0.0118457	0.0897231	0.894964	c5.hpo	0.97114
RICKMAN_HEAD_AND_NECK_CANCER_A	340319	-0.00809109	0.0613184	0.895022	c2.cgp.cgp	0.97114
GO_ACTIN_DEPENDENT_ATPASE_ACTIVITY	340319	-0.00866655	0.0656893	0.895038	c5.go.mf	0.97114
HP_CRANIAL_ASYMMETRY	340319	-0.0191437	0.145184	0.895096	c5.hpo	0.971153
GO_NEGATIVE_REGULATION_OF_RNA_SPLICING	340319	-0.0290438	0.220416	0.895168	c5.go.bp	0.97118
GO_BEHAVIORAL_RESPONSE_TO_ETHANOL	340319	0.0238443	0.181169	0.89529	c5.go.bp	0.971263
REACTOME_CARGO_CONCENTRATION_IN_THE_ER	340319	0.0117071	0.0889951	0.895343	c2.cp.reactome	0.971269
WP_GASTRIC_ACID_PRODUCTION	340319	-0.0224119	0.170522	0.895434	c2.cp.wikipathways	0.971319
GO_RNA_DEPENDENT_ATPASE_ACTIVITY	340319	-0.0232399	0.177119	0.895609	c5.go.mf	0.971457
GO_POSITIVE_REGULATION_OF_VASCULAR_ASSOCIATED_SMOOTH_MUSCLE_CELL_APOPTOTIC_PROCESS	340319	-0.0462184	0.35294	0.895813	c5.go.bp	0.971608
GO_1_PHOSPHATIDYLINOSITOL_4_PHOSPHATE_3_KINASE_ACTIVITY	340319	0.0220231	0.16822	0.89584	c5.go.mf	0.971608
HP_DYSMENORRHEA	340319	0.0406558	0.310852	0.895943	c5.hpo	0.971669
GO_NOTCH_SIGNALING_INVOLVED_IN_HEART_DEVELOPMENT	340319	0.0402428	0.308359	0.896166	c5.go.bp	0.97186
GO_RAP_GUANYL_NUCLEOTIDE_EXCHANGE_FACTOR_ACTIVITY	340319	-0.0337208	0.258883	0.896365	c5.go.mf	0.972026
GO_POLY_PURINE_TRACT_BINDING	340319	0.0146359	0.112701	0.896673	c5.go.mf	0.97231
REACTOME_CELLULAR_HEXOSE_TRANSPORT	340319	-0.012995	0.100283	0.896896	c2.cp.reactome	0.972501
GO_DNA_APURINIC_OR_APYRIMIDINIC_SITE_ENDONUCLEASE_ACTIVITY	340319	0.0160396	0.12386	0.896964	c5.go.mf	0.972525
GO_SEQUESTERING_OF_IRON_ION	340319	-0.0624154	0.482753	0.897128	c5.go.bp	0.972622
GO_HYALURONIC_ACID_BINDING	340319	-0.0115249	0.0891845	0.897179	c5.go.mf	0.972622
GO_RECEPTOR_SIGNALING_PATHWAY_VIA_STAT	340319	0.00699193	0.054114	0.897194	c5.go.bp	0.972622
GO_TRANSCRIPTION_INITIATION_FROM_RNA_POLYMERASE_II_PROMOTER	340319	0.00688221	0.0533433	0.897344	c5.go.bp	0.972653
HP_RESTING_TREMOR	340319	0.0114965	0.0891214	0.897359	c5.hpo	0.972653
HP_ONYCHOLYSIS	340319	0.0114153	0.0885003	0.897369	c5.hpo	0.972653
GO_DRUG_METABOLIC_PROCESS	340319	-0.00767266	0.0595072	0.897408	c5.go.bp	0.972653
ODONNELL_TARGETS_OF_MYC_AND_TFRC_UP	340319	-0.0102984	0.0800114	0.897586	c2.cgp.cgp	0.972779
GO_INDUCTION_OF_BACTERIAL_AGGLUTINATION	340319	-0.0174809	0.135856	0.897617	c5.go.bp	0.972779
GO_RESPONSE_TO_INTERFERON_GAMMA	340319	-0.00587687	0.045752	0.897792	c5.go.bp	0.972897
LIU_TARGETS_OF_VMYB_VS_CMYB_DN	340319	-0.0127261	0.0990999	0.897819	c2.cgp.cgp	0.972897
GO_D_GLUCOSE_TRANSMEMBRANE_TRANSPORTER_ACTIVITY	340319	0.0292487	0.228135	0.897985	c5.go.mf	0.972926
GO_REGULATION_OF_LUTEINIZING_HORMONE_SECRETION	340319	-0.0604216	0.471342	0.897998	c5.go.bp	0.972926
GO_ADENYLATE_CYCLASE_ACTIVATING_DOPAMINE_RECEPTOR_SIGNALING_PATHWAY	340319	0.0237645	0.185397	0.898005	c5.go.bp	0.972926
HP_SEVERE_SHORT_LIMB_DWARFISM	340319	0.0247426	0.193091	0.898039	c5.hpo	0.972926
GO_POSITIVE_REGULATION_OF_NOTCH_SIGNALING_PATHWAY	340319	-0.0112697	0.0879831	0.898079	c5.go.bp	0.972926
HP_SPARSE_EYEBROW	340319	0.00649072	0.0507874	0.898306	c5.hpo	0.973079
GO_HOMOSERINE_METABOLIC_PROCESS	340319	0.0354652	0.277539	0.89832	c5.go.bp	0.973079
REACTOME_NCAM1_INTERACTIONS	340319	-0.00931917	0.0729576	0.89836	c2.cp.reactome	0.973079
GO_EYE_PHOTORECEPTOR_CELL_DEVELOPMENT	340319	-0.00924411	0.072425	0.898436	c5.go.bp	0.973112
GO_REGULATION_OF_PROTEIN_LOCALIZATION_TO_CHROMATIN	340319	-0.0562837	0.441279	0.898508	c5.go.bp	0.973139
GO_NEGATIVE_REGULATION_OF_GOLGI_TO_PLASMA_MEMBRANE_PROTEIN_TRANSPORT	340319	-0.0558708	0.438593	0.898635	c5.go.bp	0.973184
HP_MULTIPLE_GASTRIC_POLYPS	340319	0.0328819	0.258173	0.898653	c5.hpo	0.973184
REACTOME_ACTIVATION_OF_AMPK_DOWNSTREAM_OF_NMDARS	340319	0.0173317	0.136281	0.898801	c2.cp.reactome	0.973184
HP_METRORRHAGIA	340319	0.0221131	0.173889	0.898808	c5.hpo	0.973184
HP_CONGENITAL_THROMBOCYTOPENIA	340319	0.0493589	0.388233	0.898832	c5.hpo	0.973184
GO_RETROGRADE_TRANSPORT_ENDOSOME_TO_PLASMA_MEMBRANE	340319	-0.0127539	0.10033	0.898846	c5.go.bp	0.973184
GO_PHOSPHOLIPID_METABOLIC_PROCESS	340319	-0.00321102	0.0252884	0.898959	c5.go.bp	0.973184
GO_REGULATION_OF_PHOSPHOLIPASE_C_ACTIVATING_G_PROTEIN_COUPLED_RECEPTOR_SIGNALING_PATHWAY	340319	-0.054355	0.428255	0.899002	c5.go.bp	0.973184
HP_INCREASED_MUSCLE_FATIGUABILITY	340319	0.0168849	0.133039	0.899007	c5.hpo	0.973184
GO_REGENERATION	340319	0.00609464	0.0480397	0.899046	c5.go.bp	0.973184
GO_RESPIRATORY_BURST	340319	0.013913	0.109688	0.899066	c5.go.bp	0.973184
HP_SEVERELY_REDUCED_VISUAL_ACUITY	340319	-0.00925065	0.0729825	0.899137	c5.hpo	0.973184
ZHANG_RESPONSE_TO_CANTHARIDIN_UP	340319	-0.0439823	0.347066	0.899157	c2.cgp.cgp	0.973184
GO_REGULATION_OF_PENILE_ERECTION	340319	-0.0343299	0.271053	0.899215	c5.go.bp	0.973184
GO_PARALLEL_FIBER_TO_PURKINJE_CELL_SYNAPSE	340319	-0.0177798	0.140494	0.899295	c5.go.cc	0.973184
GO_NEGATIVE_REGULATION_OF_MEMBRANE_PROTEIN_ECTODOMAIN_PROTEOLYSIS	340319	-0.0256918	0.203016	0.899296	c5.go.bp	0.973184
GO_HISTONE_H3_K9_METHYLATION	340319	-0.0137523	0.108717	0.89934	c5.go.bp	0.973184
KEGG_ETHER_LIPID_METABOLISM	340319	0.0119223	0.0943222	0.899416	c2.cp.kegg	0.973202
REACTOME_SEMA4D_INDUCED_CELL_MIGRATION_AND_GROWTH_CONE_COLLAPSE	340319	0.0178841	0.141575	0.899477	c2.cp.reactome	0.973202
GO_CELLULAR_RESPONSE_TO_COPPER_ION	340319	0.0175223	0.138872	0.899592	c5.go.bp	0.973202
GO_EATING_BEHAVIOR	340319	0.0152313	0.120796	0.89966	c5.go.bp	0.973202
GO_CORTICAL_ACTIN_CYTOSKELETON	340319	-0.00645569	0.0512106	0.899683	c5.go.cc	0.973202
GO_PRE_MRNA_3_SPLICE_SITE_BINDING	340319	-0.045191	0.359135	0.899864	c5.go.mf	0.973202
HP_HEMIATROPHY	340319	-0.0793225	0.630385	0.899865	c5.hpo	0.973202
GO_RESPONSE_TO_STEROL_DEPLETION	340319	0.0202413	0.160872	0.899872	c5.go.bp	0.973202
GO_ZINC_ION_IMPORT_ACROSS_PLASMA_MEMBRANE	340319	0.0250286	0.198928	0.899877	c5.go.bp	0.973202
GO_CALCIUM_ION_TRANSMEMBRANE_IMPORT_INTO_CYTOSOL	340319	-0.00574443	0.0456663	0.899897	c5.go.bp	0.973202
REACTOME_RHO_GTPASES_ACTIVATE_ROCKS	340319	0.0182643	0.145238	0.899926	c2.cp.reactome	0.973202
GO_NUCLEOBASE_CONTAINING_SMALL_MOLECULE_CATABOLIC_PROCESS	340319	0.00918473	0.0730659	0.899966	c5.go.bp	0.973202
REACTOME_DNA_DOUBLE_STRAND_BREAK_REPAIR	340319	-0.00516538	0.0411306	0.900061	c2.cp.reactome	0.973202
GO_REGULATION_OF_BRANCHING_INVOLVED_IN_PROSTATE_GLAND_MORPHOGENESIS	340319	-0.0959506	0.764103	0.90007	c5.go.bp	0.973202
GO_AMP_METABOLIC_PROCESS	340319	-0.0174893	0.1393	0.900087	c5.go.bp	0.973202
GO_REGULATION_OF_STEROID_HORMONE_BIOSYNTHETIC_PROCESS	340319	0.0231141	0.184221	0.900152	c5.go.bp	0.973202
REACTOME_DISEASES_OF_DNA_REPAIR	340319	-0.0151556	0.120818	0.900174	c2.cp.reactome	0.973202
HP_ABNORMALITY_OF_CIRCULATING_LEPTIN_LEVEL	340319	0.0311137	0.248082	0.900193	c5.hpo	0.973202
HP_ABNORMALITY_OF_MOLAR	340319	-0.00996388	0.079575	0.900354	c5.hpo	0.973277
GO_REGULATION_OF_NUCLEAR_CELL_CYCLE_DNA_REPLICATION	340319	-0.0153699	0.12284	0.900427	c5.go.bp	0.973277
GO_NEGATIVE_REGULATION_OF_LEUKOCYTE_DIFFERENTIATION	340319	-0.00913482	0.0730102	0.900431	c5.go.bp	0.973277
GO_RNA_POLYMERASE_I_COMPLEX	340319	0.0238398	0.19064	0.900483	c5.go.cc	0.973277
HP_ABNORMALITY_OF_THE_INTRINSIC_PATHWAY	340319	0.0121257	0.0969779	0.900495	c5.hpo	0.973277
HP_OLIVOPONTOCEREBELLAR_HYPOPLASIA	340319	-0.0166265	0.133177	0.900646	c5.hpo	0.973338
GO_KERATIN_FILAMENT_BINDING	340319	-0.0374332	0.300046	0.900715	c5.go.mf	0.973338
GO_PENTOSE_METABOLIC_PROCESS	340319	0.0117747	0.0944225	0.900759	c5.go.bp	0.973338
HP_APLASIA_OF_THE_PHALANGES_OF_THE_HAND	340319	-0.0213207	0.171032	0.900794	c5.hpo	0.973338
GO_POSITIVE_REGULATION_OF_DNA_DEMETHYLATION	340319	-0.0481785	0.387011	0.900929	c5.go.bp	0.973338
WP_NOTCH_SIGNALING	340319	0.0113024	0.090833	0.900975	c2.cp.wikipathways	0.973338
KOKKINAKIS_METHIONINE_DEPRIVATION_96HR_UP	340319	0.00801515	0.0644803	0.901075	c2.cgp.cgp	0.973338
FERREIRA_EWINGS_SARCOMA_UNSTABLE_VS_STABLE_DN	340319	0.00767811	0.0618004	0.901125	c2.cgp.cgp	0.973338
XU_HGF_TARGETS_REPRESSED_BY_AKT1_DN	340319	0.00740625	0.0596171	0.901133	c2.cgp.cgp	0.973338
SCHLINGEMANN_SKIN_CARCINOGENESIS_TPA_DN	340319	-0.0165009	0.132827	0.901134	c2.cgp.cgp	0.973338
LIU_BREAST_CANCER	340319	0.0133257	0.107286	0.901151	c2.cgp.cgp	0.973338
GO_EAR_MORPHOGENESIS	340319	-0.00558248	0.0449568	0.901177	c5.go.bp	0.973338
GO_PLASMA_MEMBRANE_RAFT_ASSEMBLY	340319	-0.0632488	0.509849	0.901273	c5.go.bp	0.973338
HP_ANOPHTHALMIA	340319	-0.00749582	0.0604613	0.901333	c5.hpo	0.973338
GO_IPAF_INFLAMMASOME_COMPLEX	340319	-0.0225502	0.181922	0.90135	c5.go.cc	0.973338
GO_PHOTORECEPTOR_DISC_MEMBRANE	340319	0.0103673	0.0836563	0.901373	c5.go.cc	0.973338
GO_INTRACELLULAR_LIGAND_GATED_ION_CHANNEL_ACTIVITY	340319	0.0077554	0.0626107	0.901421	c5.go.mf	0.973338
HP_TRICUSPID_VALVE_PROLAPSE	340319	0.029039	0.234641	0.901506	c5.hpo	0.973338
HP_PSEUDOHYPOPARATHYROIDISM	340319	-0.0290887	0.235168	0.901558	c5.hpo	0.973338
GO_POSITIVE_REGULATION_OF_MITOCHONDRIAL_ATP_SYNTHESIS_COUPLED_ELECTRON_TRANSPORT	340319	0.043827	0.354338	0.901563	c5.go.bp	0.973338
GO_NEGATIVE_REGULATION_OF_TUMOR_NECROSIS_FACTOR_BIOSYNTHETIC_PROCESS	340319	0.0321973	0.260344	0.901575	c5.go.bp	0.973338
WP_IL2_SIGNALING_PATHWAY	340319	-0.0137075	0.110882	0.901614	c2.cp.wikipathways	0.973338
GO_MITOTIC_SPINDLE_ASTRAL_MICROTUBULE	340319	0.0247017	0.199856	0.901634	c5.go.cc	0.973338
GO_GLYCEROPHOSPHOLIPID_METABOLIC_PROCESS	340319	0.00353511	0.0286265	0.901719	c5.go.bp	0.973338
HP_SCLERODERMA	340319	0.0136303	0.110476	0.901808	c5.hpo	0.973338
GO_ACETYLCHOLINE_RECEPTOR_ACTIVITY	340319	-0.0124372	0.100857	0.901858	c5.go.mf	0.973338
GO_PROGRAMMED_NECROTIC_CELL_DEATH	340319	-0.0127591	0.10347	0.901859	c5.go.bp	0.973338
REACTOME_GAP_FILLING_DNA_REPAIR_SYNTHESIS_AND_LIGATION_IN_GG_NER	340319	0.0120362	0.0976214	0.901874	c2.cp.reactome	0.973338
HP_IMPAIRED_DISTAL_TACTILE_SENSATION	340319	0.0385943	0.313109	0.9019	c5.hpo	0.973338
GO_EMBRYONIC_PATTERN_SPECIFICATION	340319	-0.011833	0.0961596	0.902063	c5.go.bp	0.97345
HASLINGER_B_CLL_WITH_CHROMOSOME_12_TRISOMY	340319	0.0158168	0.128633	0.902138	c2.cgp.cgp	0.97345
WP_AUTOPHAGY	340319	0.0152325	0.123888	0.902144	c2.cp.wikipathways	0.97345
HP_DECREASED_LACRIMATION	340319	-0.0132228	0.107614	0.902208	c5.hpo	0.973469
GO_NEGATIVE_REGULATION_OF_ENDOTHELIAL_CELL_CHEMOTAXIS	340319	-0.055743	0.454558	0.902399	c5.go.bp	0.973556
VERRECCHIA_RESPONSE_TO_TGFB1_C5	340319	-0.0199314	0.162535	0.902401	c2.cgp.cgp	0.973556
GO_AP_4_ADAPTOR_COMPLEX	340319	-0.0264256	0.215634	0.902465	c5.go.cc	0.973556
GO_GPI_LINKED_EPHRIN_RECEPTOR_ACTIVITY	340319	-0.0363548	0.296685	0.902474	c5.go.mf	0.973556
REACTOME_DEFECTIVE_FACTOR_VIII_CAUSES_HEMOPHILIA_A	340319	-0.0282766	0.230919	0.902541	c2.cp.reactome	0.973559
KEGG_GNRH_SIGNALING_PATHWAY	340319	-0.0075909	0.0620093	0.90257	c2.cp.kegg	0.973559
HP_WIDE_PUBIC_SYMPHYSIS	340319	0.0227343	0.185881	0.902657	c5.hpo	0.973602
DE_YY1_TARGETS_UP	340319	-0.0169158	0.138448	0.902755	c2.cgp.cgp	0.973658
KEGG_TERPENOID_BACKBONE_BIOSYNTHESIS	340319	0.0174103	0.142582	0.902814	c2.cp.kegg	0.973671
GO_TAURINE_TRANSPORT	340319	0.0383983	0.314726	0.902895	c5.go.bp	0.973675
HP_CHORIORETINAL_DEGENERATION	340319	-0.0111266	0.0912347	0.902934	c5.hpo	0.973675
GO_LUTEINIZATION	340319	0.0262397	0.215208	0.902957	c5.go.bp	0.973675
GO_POSITIVE_REGULATION_OF_GROWTH_HORMONE_SECRETION	340319	0.0361788	0.297521	0.903215	c5.go.bp	0.973823
GO_CYTOPLASMIC_UBIQUITIN_LIGASE_COMPLEX	340319	-0.0253871	0.20898	0.90331	c5.go.cc	0.973823
GO_REGULATION_OF_MEIOSIS_I	340319	-0.0257483	0.212331	0.903481	c5.go.bp	0.973823
GO_NEGATIVE_REGULATION_OF_CIRCADIAN_SLEEP_WAKE_CYCLE_SLEEP	340319	-0.037314	0.307804	0.903512	c5.go.bp	0.973823
ZERBINI_RESPONSE_TO_SULINDAC_DN	340319	-0.046308	0.382191	0.903561	c2.cgp.cgp	0.973823
GO_LONG_CHAIN_FATTY_ACYL_COA_BIOSYNTHETIC_PROCESS	340319	-0.0173048	0.142842	0.903575	c5.go.bp	0.973823
GO_RHO_GUANYL_NUCLEOTIDE_EXCHANGE_FACTOR_ACTIVITY	340319	-0.00806272	0.0665583	0.903582	c5.go.mf	0.973823
WP_OLIGODENDROCYTE_SPECIFICATION_AND_DIFFERENTIATION_LEADING_TO_MYELIN_COMPONENTS_FOR_CNS	340319	-0.0260533	0.215206	0.903642	c2.cp.wikipathways	0.973823
MANNE_COVID19_NONICU_VS_HEALTHY_DONOR_PLATELETS_DN	340319	0.00423444	0.0350084	0.903727	c2.cgp.cgp	0.973823
GO_POSITIVE_REGULATION_OF_TRANSLATIONAL_ELONGATION	340319	-0.0392524	0.324693	0.903778	c5.go.bp	0.973823
GO_C_TERMINAL_PROTEIN_AMINO_ACID_MODIFICATION	340319	-0.0145483	0.120397	0.903821	c5.go.bp	0.973823
GO_REGULATION_OF_PLASMA_MEMBRANE_ORGANIZATION	340319	-0.028326	0.234494	0.903852	c5.go.bp	0.973823
REACTOME_ACETYLCHOLINE_NEUROTRANSMITTER_RELEASE_CYCLE	340319	-0.0175362	0.145173	0.903854	c2.cp.reactome	0.973823
GO_TONGUE_DEVELOPMENT	340319	-0.0166851	0.138173	0.903885	c5.go.bp	0.973823
GO_SENSORY_PERCEPTION_OF_SOUR_TASTE	340319	0.016273	0.134861	0.903956	c5.go.bp	0.973823
GO_NEURON_DEATH_IN_RESPONSE_TO_OXIDATIVE_STRESS	340319	-0.013328	0.110505	0.904	c5.go.bp	0.973823
WP_NUCLEOTIDE_METABOLISM	340319	-0.0265639	0.220315	0.90403	c2.cp.wikipathways	0.973823
HP_FRAGILE_NAILS	340319	0.00920411	0.0763463	0.904042	c5.hpo	0.973823
HP_BUNDLE_BRANCH_BLOCK	340319	0.00769295	0.0638262	0.904064	c5.hpo	0.973823
WP_METHIONINE_DE_NOVO_AND_SALVAGE_PATHWAY	340319	-0.0150174	0.124691	0.904137	c2.cp.wikipathways	0.973823
REACTOME_CALNEXIN_CALRETICULIN_CYCLE	340319	-0.0142147	0.118087	0.904186	c2.cp.reactome	0.973823
GO_POSITIVE_REGULATION_OF_GLUCONEOGENESIS	340319	0.023307	0.19363	0.904191	c5.go.bp	0.973823
YAMAZAKI_TCEB3_TARGETS_DN	340319	-0.00584215	0.0485448	0.90421	c2.cgp.cgp	0.973823
GO_GASTRIC_EMPTYING	340319	0.0547982	0.455539	0.904251	c5.go.bp	0.973823
HP_CORONAL_CLEFT_VERTEBRAE	340319	-0.0139862	0.116276	0.904257	c5.hpo	0.973823
GO_IMMUNOLOGICAL_MEMORY_FORMATION_PROCESS	340319	0.0195664	0.162771	0.904318	c5.go.bp	0.973838
GO_5_3_EXODEOXYRIBONUCLEASE_ACTIVITY	340319	0.0172169	0.143432	0.904455	c5.go.mf	0.973853
GO_RNA_SECONDARY_STRUCTURE_UNWINDING	340319	-0.0440522	0.367198	0.904508	c5.go.bp	0.973853
POMEROY_MEDULLOBLASTOMA_DESMOPLASIC_VS_CLASSIC_DN	340319	-0.0128699	0.107359	0.90458	c2.cgp.cgp	0.973853
KAUFFMANN_DNA_REPLICATION_GENES	340319	-0.00519212	0.0433149	0.904587	c2.cgp.cgp	0.973853
GO_CARBOXYLIC_ESTER_HYDROLASE_ACTIVITY	340319	0.00492288	0.0410776	0.904607	c5.go.mf	0.973853
GO_CLATHRIN_COATED_ENDOCYTIC_VESICLE_MEMBRANE	340319	0.0115132	0.0960724	0.904611	c5.go.cc	0.973853
HP_ABNORMAL_T_CELL_ACTIVATION	340319	0.0356282	0.297518	0.90468	c5.hpo	0.973877
HP_ADRENOCORTICOTROPIN_DEFICIENT_ADRENAL_INSUFFICIENCY	340319	-0.0245516	0.205362	0.904837	c5.hpo	0.973996
HP_ABNORMAL_THYROID_HORMONE_LEVEL	340319	0.0167268	0.14013	0.904985	c5.hpo	0.974106
GO_CYTOKINETIC_PROCESS	340319	0.0110098	0.0923161	0.905068	c5.go.bp	0.974145
WP_ID_SIGNALING_PATHWAY	340319	0.0211555	0.177524	0.905141	c2.cp.wikipathways	0.974173
GO_NEURON_MATURATION	340319	-0.0101011	0.08487	0.90526	c5.go.bp	0.974251
GO_XENOBIOTIC_DETOXIFICATION_BY_TRANSMEMBRANE_EXPORT_ACROSS_THE_PLASMA_MEMBRANE	340319	0.0157929	0.13278	0.905323	c5.go.bp	0.974268
YAN_ESCAPE_FROM_ANOIKIS	340319	0.0161268	0.135783	0.905458	c2.cgp.cgp	0.974306
GO_STRUCTURAL_CONSTITUENT_OF_SKIN_EPIDERMIS	340319	0.0200921	0.169227	0.905491	c5.go.mf	0.974306
GO_NEGATIVE_REGULATION_OF_DNA_CATABOLIC_PROCESS	340319	0.045853	0.386443	0.905549	c5.go.bp	0.974306
HP_NARROW_FACE	340319	-0.00610517	0.0514582	0.905558	c5.hpo	0.974306
SHIN_B_CELL_LYMPHOMA_CLUSTER_5	340319	0.0264799	0.223393	0.905644	c2.cgp.cgp	0.974306
BIOCARTA_KERATINOCYTE_PATHWAY	340319	-0.0178415	0.150544	0.905661	c2.cp.biocarta	0.974306
SENESE_HDAC1_AND_HDAC2_TARGETS_DN	340319	0.00477825	0.0403279	0.905684	c2.cgp.cgp	0.974306
WP_ESTROGEN_RECEPTOR_PATHWAY	340319	-0.0190236	0.160737	0.905789	c2.cp.wikipathways	0.974344
HP_HYPOCALCIURIA	340319	-0.0199297	0.168469	0.905831	c5.hpo	0.974344
BLANCO_MELO_BRONCHIAL_EPITHELIAL_CELLS_INFLUENZA_A_INFECTION_DN	340319	0.00761753	0.0644115	0.905859	c2.cgp.cgp	0.974344
GO_CANONICAL_WNT_SIGNALING_PATHWAY_INVOLVED_IN_REGULATION_OF_CELL_PROLIFERATION	340319	-0.0555281	0.470187	0.90599	c5.go.bp	0.974435
GO_GOLGI_CISTERNA_MEMBRANE	340319	0.00647835	0.0549025	0.90607	c5.go.cc	0.974471
KEGG_GLYCINE_SERINE_AND_THREONINE_METABOLISM	340319	0.010079	0.0854596	0.906116	c2.cp.kegg	0.974471
GO_CLUSTER_OF_ACTIN_BASED_CELL_PROJECTIONS	340319	-0.00354255	0.0300695	0.906217	c5.go.cc	0.974504
GO_CLATHRIN_LIGHT_CHAIN_BINDING	340319	-0.0230503	0.195703	0.906241	c5.go.mf	0.974504
REACTOME_DNA_REPLICATION_INITIATION	340319	-0.0206257	0.175271	0.906322	c2.cp.reactome	0.974513
GO_SENSORY_PERCEPTION_OF_TOUCH	340319	0.0515993	0.438567	0.906342	c5.go.bp	0.974513
HP_PANHYPOPITUITARISM	340319	0.0165198	0.140498	0.9064	c5.hpo	0.974525
STARK_HYPPOCAMPUS_22Q11_DELETION_DN	340319	0.0193068	0.164392	0.906509	c2.cgp.cgp	0.974525
GO_POSITIVE_REGULATION_OF_ANTIGEN_RECEPTOR_MEDIATED_SIGNALING_PATHWAY	340319	-0.0203185	0.173027	0.90652	c5.go.bp	0.974525
REACTOME_MODULATION_BY_MTB_OF_HOST_IMMUNE_SYSTEM	340319	-0.0297886	0.253748	0.906547	c2.cp.reactome	0.974525
GO_RIBONUCLEASE_MRP_COMPLEX	340319	-0.021578	0.183884	0.906586	c5.go.cc	0.974525
GO_FRUCTOSE_6_PHOSPHATE_METABOLIC_PROCESS	340319	-0.0148824	0.126932	0.906664	c5.go.bp	0.974527
REACTOME_LINOLEIC_ACID_LA_METABOLISM	340319	0.0450824	0.384575	0.906681	c2.cp.reactome	0.974527
GO_EUKARYOTIC_INITIATION_FACTOR_4E_BINDING	340319	0.0171564	0.146607	0.906842	c5.go.mf	0.974642
WANG_NFKB_TARGETS	340319	-0.01193	0.102033	0.906921	c2.cgp.cgp	0.974642
HP_APLASIA_HYPOPLASIA_OF_THE_PHALANGES_OF_THE_HALLUX	340319	0.0254917	0.218085	0.906948	c5.hpo	0.974642
FIRESTEIN_CTNNB1_PATHWAY_AND_PROLIFERATION	340319	0.0423712	0.362591	0.906974	c2.cgp.cgp	0.974642
GO_EPITHELIAL_CELL_PROLIFERATION_INVOLVED_IN_SALIVARY_GLAND_MORPHOGENESIS	340319	-0.0811056	0.6947	0.907059	c5.go.bp	0.974683
GO_POSITIVE_REGULATION_OF_KERATINOCYTE_DIFFERENTIATION	340319	-0.0187527	0.160817	0.90717	c5.go.bp	0.974753
GO_PRIMARY_AMINE_OXIDASE_ACTIVITY	340319	0.0210196	0.180488	0.907288	c5.go.mf	0.974805
GO_SOMITE_SPECIFICATION	340319	0.0425731	0.365655	0.907312	c5.go.bp	0.974805
HP_APLASIA_HYPOPLASIA_OF_THE_CLAVICLES	340319	0.00932547	0.0802847	0.90753	c5.hpo	0.974915
GO_NEGATIVE_REGULATION_OF_HISTONE_DEACETYLATION	340319	-0.0243275	0.209512	0.907562	c5.go.bp	0.974915
HP_ABNORMALITY_OF_THE_TESTIS_SIZE	340319	-0.00455337	0.03925	0.907645	c5.hpo	0.974915
GO_NEGATIVE_REGULATION_OF_HEART_RATE	340319	0.0247967	0.213749	0.907646	c5.go.bp	0.974915
NIKOLSKY_BREAST_CANCER_8Q23_Q24_AMPLICON	340319	0.00497962	0.0429389	0.907677	c2.cgp.cgp	0.974915
GO_DAMAGED_DNA_BINDING	340319	-0.00595809	0.0513857	0.907694	c5.go.mf	0.974915
WP_SPLICING_FACTOR_NOVA_REGULATED_SYNAPTIC_PROTEINS	340319	0.013815	0.119269	0.907787	c2.cp.wikipathways	0.974965
BIOCARTA_CCR5_PATHWAY	340319	0.028162	0.243264	0.907837	c2.cp.biocarta	0.974969
GO_CALCIUM_RELEASE_CHANNEL_ACTIVITY	340319	0.00905301	0.0782773	0.907928	c5.go.mf	0.975002
GO_NUCLEAR_TRANSCRIBED_MRNA_CATABOLIC_PROCESS_NONSENSE_MEDIATED_DECAY	340319	0.00869643	0.0752377	0.907981	c5.go.bp	0.975002
BROWNE_HCMV_INFECTION_2HR_UP	340319	0.0115631	0.10011	0.908046	c2.cgp.cgp	0.975002
GO_METHIONINE_METABOLIC_PROCESS	340319	-0.013497	0.117001	0.908162	c5.go.bp	0.975002
HP_RECURRENT_HERPES	340319	0.0217748	0.188764	0.908164	c5.hpo	0.975002
GO_SPERMINE_METABOLIC_PROCESS	340319	0.0403359	0.349735	0.908182	c5.go.bp	0.975002
HP_ABNORMAL_CIRCULATING_AROMATIC_AMINO_ACID_CONCENTRATION	340319	0.0144313	0.125146	0.908195	c5.hpo	0.975002
WELCSH_BRCA1_TARGETS_DN	340319	-0.00624652	0.0542414	0.908317	c2.cgp.cgp	0.975051
GO_NITRIC_OXIDE_SYNTHASE_REGULATOR_ACTIVITY	340319	0.0383389	0.332971	0.908333	c5.go.mf	0.975051
REACTOME_MICRORNA_MIRNA_BIOGENESIS	340319	-0.0155534	0.135211	0.908421	c2.cp.reactome	0.975091
GO_NEGATIVE_REGULATION_OF_SYNAPTIC_TRANSMISSION_GLUTAMATERGIC	340319	-0.0321349	0.279576	0.908492	c5.go.bp	0.975091
GO_SNORNA_METABOLIC_PROCESS	340319	0.0202856	0.176583	0.908541	c5.go.bp	0.975091
GO_L_GLUTAMATE_TRANSMEMBRANE_TRANSPORT	340319	0.0165665	0.144232	0.908556	c5.go.bp	0.975091
GO_FOUR_WAY_JUNCTION_DNA_BINDING	340319	-0.0125215	0.109321	0.908811	c5.go.mf	0.97529
HP_RETINAL_PERFORATION	340319	-0.0371627	0.324708	0.908881	c5.hpo	0.97529
GO_AXIS_ELONGATION_INVOLVED_IN_SOMITOGENESIS	340319	-0.0721279	0.630454	0.908916	c5.go.bp	0.97529
HP_KETONURIA	340319	-0.0127299	0.111394	0.909017	c5.hpo	0.97529
WANG_TARGETS_OF_MLL_CBP_FUSION_DN	340319	-0.009476	0.083013	0.909118	c2.cgp.cgp	0.97529
GO_REGULATION_OF_TRANSCRIPTION_INITIATION_FROM_RNA_POLYMERASE_II_PROMOTER	340319	-0.0129106	0.113127	0.909139	c5.go.bp	0.97529
GO_NEGATIVE_REGULATION_OF_TELOMERE_MAINTENANCE	340319	0.00917881	0.0804283	0.90914	c5.go.bp	0.97529
GO_RAN_GTPASE_BINDING	340319	-0.00970046	0.0850013	0.909142	c5.go.mf	0.97529
MOREAUX_B_LYMPHOCYTE_MATURATION_BY_TACI_DN	340319	0.00797394	0.069931	0.909217	c2.cgp.cgp	0.97529
REACTOME_LYSINE_CATABOLISM	340319	0.0137383	0.120725	0.909398	c2.cp.reactome	0.97529
GO_DNA_STRAND_ELONGATION_INVOLVED_IN_DNA_REPLICATION	340319	0.0110102	0.0967865	0.90943	c5.go.bp	0.97529
GO_EXTRACELLULAR_MATRIX_CELL_SIGNALING	340319	-0.0419304	0.368805	0.909482	c5.go.bp	0.97529
HP_ABNORMAL_2ND_FINGER_MORPHOLOGY	340319	0.0164188	0.144419	0.909484	c5.hpo	0.97529
GO_L_ARGININE_IMPORT_ACROSS_PLASMA_MEMBRANE	340319	-0.0309979	0.272694	0.909497	c5.go.bp	0.97529
GO_EMBRYONIC_DIGIT_MORPHOGENESIS	340319	0.00777285	0.0683848	0.909505	c5.go.bp	0.97529
GO_MICROTUBULE_MOTOR_ACTIVITY	340319	0.00360363	0.0317313	0.909581	c5.go.mf	0.97529
GO_BLEB_ASSEMBLY	340319	0.0171397	0.151043	0.909654	c5.go.bp	0.97529
GO_INTESTINAL_ABSORPTION	340319	-0.0079334	0.0699742	0.909732	c5.go.bp	0.97529
GO_MESODERMAL_CELL_FATE_COMMITMENT	340319	-0.0179381	0.158237	0.909743	c5.go.bp	0.97529
WP_HIJACK_OF_UBIQUITINATION_BY_SARSCOV2	340319	-0.0472719	0.417096	0.909765	c2.cp.wikipathways	0.97529
GO_NEGATIVE_REGULATION_OF_NLRP3_INFLAMMASOME_COMPLEX_ASSEMBLY	340319	-0.0286058	0.252527	0.90981	c5.go.bp	0.97529
REACTOME_DEFECTIVE_GALNT3_CAUSES_FAMILIAL_HYPERPHOSPHATEMIC_TUMORAL_CALCINOSIS_HFTC_	340319	-0.00642002	0.0567001	0.90985	c2.cp.reactome	0.97529
WP_CHEMOKINE_SIGNALING_PATHWAY	340319	-0.00657615	0.0580994	0.909882	c2.cp.wikipathways	0.97529
STEIN_ESRRA_TARGETS_UP	340319	0.00332936	0.0294231	0.909908	c2.cgp.cgp	0.97529
MARSHALL_VIRAL_INFECTION_RESPONSE_UP	340319	-0.0188752	0.166894	0.909954	c2.cgp.cgp	0.97529
GO_PRERIBOSOME	340319	-0.00715785	0.063291	0.909956	c5.go.cc	0.97529
GO_EMBRYONIC_AXIS_SPECIFICATION	340319	-0.0134664	0.119132	0.91	c5.go.bp	0.97529
HP_MEGALOBLASTIC_ANEMIA	340319	-0.0100833	0.0893041	0.910102	c5.hpo	0.975305
HP_SMOOTH_PHILTRUM	340319	0.00634838	0.0562286	0.910107	c5.hpo	0.975305
HP_WHITE_FORELOCK	340319	-0.0217172	0.192558	0.910203	c5.hpo	0.975357
GO_REGULATION_OF_RESPONSE_TO_DNA_DAMAGE_STIMULUS	340319	-0.00426479	0.0378467	0.91028	c5.go.bp	0.975389
GO_CONNECTIVE_TISSUE_REPLACEMENT	340319	0.020037	0.177925	0.910336	c5.go.bp	0.9754
HP_RIDGED_NAIL	340319	0.0144703	0.128602	0.910412	c5.hpo	0.975428
GO_PRESYNAPTIC_ENDOCYTIC_ZONE_MEMBRANE	340319	-0.0418389	0.372555	0.910584	c5.go.cc	0.975428
GO_POSITIVE_REGULATION_OF_SMOOTH_MUSCLE_CONTRACTION	340319	-0.0121906	0.108637	0.910654	c5.go.bp	0.975428
BIOCARTA_NFKB_PATHWAY	340319	0.0224628	0.200269	0.910694	c2.cp.biocarta	0.975428
HP_MUCOSAL_TELANGIECTASIAE	340319	0.00949814	0.0847557	0.910772	c5.hpo	0.975428
GO_RESPONSE_TO_THYROID_HORMONE	340319	-0.0151482	0.135206	0.910793	c5.go.bp	0.975428
GO_T_CELL_PROLIFERATION	340319	0.00557472	0.0497657	0.910808	c5.go.bp	0.975428
GO_NEGATIVE_REGULATION_OF_TUMOR_NECROSIS_FACTOR_SUPERFAMILY_CYTOKINE_PRODUCTION	340319	-0.00872229	0.0778778	0.910824	c5.go.bp	0.975428
REACTOME_PHOSPHORYLATION_OF_EMI1	340319	0.0439256	0.39263	0.910922	c2.cp.reactome	0.975428
REACTOME_BASE_EXCISION_REPAIR_AP_SITE_FORMATION	340319	0.0123866	0.110729	0.910932	c2.cp.reactome	0.975428
GO_REGULATION_OF_ENDODERMAL_CELL_DIFFERENTIATION	340319	-0.0274279	0.245396	0.911006	c5.go.bp	0.975428
GO_ARP2_3_PROTEIN_COMPLEX	340319	-0.0416397	0.37256	0.911009	c5.go.cc	0.975428
HP_EEG_WITH_FOCAL_SHARP_WAVES	340319	0.046329	0.414816	0.911073	c5.hpo	0.975428
GO_COLLAGEN_BINDING_INVOLVED_IN_CELL_MATRIX_ADHESION	340319	-0.0173163	0.155051	0.911076	c5.go.mf	0.975428
GO_PLATELET_DENSE_GRANULE_LUMEN	340319	0.0156953	0.140544	0.911081	c5.go.cc	0.975428
DAVICIONI_PAX_FOXO1_SIGNATURE_IN_ARMS_DN	340319	-0.0193066	0.173225	0.911256	c2.cgp.cgp	0.975428
HP_DISTAL_SENSORY_LOSS_OF_ALL_MODALITIES	340319	0.0499996	0.448702	0.911274	c5.hpo	0.975428
WP_VITAMIN_D_RECEPTOR_PATHWAY	340319	-0.00542279	0.0486686	0.911281	c2.cp.wikipathways	0.975428
VERNOCHET_ADIPOGENESIS	340319	-0.0161568	0.145016	0.911289	c2.cgp.cgp	0.975428
WEBER_METHYLATED_IN_COLON_CANCER	340319	0.0197959	0.177692	0.911295	c2.cgp.cgp	0.975428
HP_MACROSCOPIC_HEMATURIA	340319	-0.03301	0.297237	0.911572	c5.hpo	0.975636
HP_INCREASED_LACTATE_DEHYDROGENASE_LEVEL	340319	0.0103872	0.0935418	0.911582	c5.hpo	0.975636
HP_APLASIA_HYPOPLASIA_OF_THE_EPIGLOTTIS	340319	-0.0208333	0.188132	0.911824	c5.hpo	0.975846
GO_EXTRACELLULAR_MATRIX_STRUCTURAL_CONSTITUENT_CONFERRING_COMPRESSION_RESISTANCE	340319	-0.0141732	0.12816	0.911942	c5.go.mf	0.975921
GO_PROTON_TRANSPORTING_V_TYPE_ATPASE_COMPLEX_ASSEMBLY	340319	0.0327134	0.296691	0.912203	c5.go.bp	0.976059
TOMLINS_METASTASIS_UP	340319	0.0220156	0.199754	0.91224	c2.cgp.cgp	0.976059
QI_PLASMACYTOMA_UP	340319	0.00458963	0.041645	0.912244	c2.cgp.cgp	0.976059
WILLIAMS_ESR2_TARGETS_DN	340319	-0.0205275	0.18635	0.912286	c2.cgp.cgp	0.976059
GO_PYRIMIDINE_NUCLEOTIDE_SALVAGE	340319	0.0335915	0.305304	0.912388	c5.go.bp	0.976059
BIOCARTA_MONOCYTE_PATHWAY	340319	-0.0138938	0.126462	0.912517	c2.cp.biocarta	0.976059
REACTOME_PIWI_INTERACTING_RNA_PIRNA_BIOGENESIS	340319	0.0110769	0.100976	0.912649	c2.cp.reactome	0.976059
REACTOME_REGULATION_OF_FOXO_TRANSCRIPTIONAL_ACTIVITY_BY_ACETYLATION	340319	0.025022	0.22812	0.912657	c2.cp.reactome	0.976059
GO_REGULATION_OF_HISTONE_H4_ACETYLATION	340319	-0.0181968	0.16593	0.912675	c5.go.bp	0.976059
HP_POLYGENIC_INHERITANCE	340319	0.0107764	0.0983173	0.91272	c5.hpo	0.976059
POS_HISTAMINE_RESPONSE_NETWORK	340319	0.0143455	0.130896	0.912731	c2.cgp.cgp	0.976059
REACTOME_NUCLEOTIDE_SALVAGE	340319	0.0132152	0.120637	0.91277	c2.cp.reactome	0.976059
GO_RIBONUCLEOSIDE_CATABOLIC_PROCESS	340319	0.0129291	0.118038	0.91278	c5.go.bp	0.976059
GO_RESPONSE_TO_PARATHYROID_HORMONE	340319	-0.0225949	0.206361	0.912812	c5.go.bp	0.976059
GO_LEUKOCYTE_HOMEOSTASIS	340319	-0.0087054	0.0795101	0.912816	c5.go.bp	0.976059
GO_NEGATIVE_REGULATION_OF_NUCLEOCYTOPLASMIC_TRANSPORT	340319	0.0116331	0.106252	0.912817	c5.go.bp	0.976059
HEIDENBLAD_AMPLICON_8Q24_DN	340319	0.00856521	0.0783008	0.912894	c2.cgp.cgp	0.976092
HP_ABSENT_GALLBLADDER	340319	0.0338793	0.309904	0.912947	c5.hpo	0.976099
GO_REGULATION_OF_ADENYLATE_CYCLASE_ACTIVATING_G_PROTEIN_COUPLED_RECEPTOR_SIGNALING_PATHWAY	340319	0.0195347	0.178814	0.913008	c5.go.bp	0.976107
GO_RNA_POLYMERASE_I_GENERAL_TRANSCRIPTION_INITIATION_FACTOR_ACTIVITY	340319	-0.0411654	0.376995	0.913049	c5.go.mf	0.976107
GO_HSP90_PROTEIN_BINDING	340319	-0.00953052	0.0873269	0.913095	c5.go.mf	0.976107
GO_HISTONE_H3_K9_ACETYLATION	340319	0.0198599	0.182408	0.913301	c5.go.bp	0.976277
GO_NEGATIVE_REGULATION_OF_B_CELL_MEDIATED_IMMUNITY	340319	0.0147085	0.135503	0.913562	c5.go.bp	0.976415
HP_RENAL_PHOSPHATE_WASTING	340319	-0.0146974	0.135425	0.913577	c5.hpo	0.976415
GO_NEGATIVE_REGULATION_OF_INTERLEUKIN_10_PRODUCTION	340319	0.0137705	0.126923	0.913603	c5.go.bp	0.976415
GO_NEGATIVE_REGULATION_OF_INTERLEUKIN_2_PRODUCTION	340319	0.0176285	0.162541	0.913634	c5.go.bp	0.976415
HP_ABNORMAL_CIRCULATING_LONG_CHAIN_FATTY_ACID_CONCENTRATION	340319	-0.0117082	0.108056	0.913715	c5.hpo	0.976415
TERAMOTO_OPN_TARGETS_CLUSTER_6	340319	-0.0129759	0.119756	0.913716	c2.cgp.cgp	0.976415
GO_CARDIAC_VASCULAR_SMOOTH_MUSCLE_CELL_DIFFERENTIATION	340319	0.0194777	0.179849	0.913757	c5.go.bp	0.976415
GO_POSITIVE_REGULATION_OF_HUMORAL_IMMUNE_RESPONSE	340319	0.0137108	0.12681	0.9139	c5.go.bp	0.976415
GO_SYNAPTIC_VESICLE_RECYCLING	340319	0.00731476	0.0676686	0.913919	c5.go.bp	0.976415
KYNG_ENVIRONMENTAL_STRESS_RESPONSE_NOT_BY_GAMMA_IN_WS	340319	0.0189268	0.175093	0.91392	c2.cgp.cgp	0.976415
KEGG_MISMATCH_REPAIR	340319	-0.0110169	0.10202	0.914006	c2.cp.kegg	0.976415
GO_HYPOTHALAMUS_CELL_DIFFERENTIATION	340319	0.0229889	0.212935	0.914026	c5.go.bp	0.976415
GO_ER_TO_GOLGI_TRANSPORT_VESICLE_MEMBRANE	340319	0.00770777	0.0714271	0.914066	c5.go.cc	0.976415
GO_EOSINOPHIL_ACTIVATION	340319	-0.0274882	0.254779	0.914083	c5.go.bp	0.976415
GO_ADENYLATE_KINASE_ACTIVITY	340319	-0.0185813	0.17238	0.91416	c5.go.mf	0.976448
GO_INTESTINAL_EPITHELIAL_CELL_DEVELOPMENT	340319	-0.026029	0.241877	0.914303	c5.go.bp	0.976513
GO_UTERINE_SMOOTH_MUSCLE_CONTRACTION	340319	-0.0202677	0.188364	0.914314	c5.go.bp	0.976513
GO_VOLTAGE_GATED_CALCIUM_CHANNEL_ACTIVITY_INVOLVED_IN_CARDIAC_MUSCLE_CELL_ACTION_POTENTIAL	340319	0.0310106	0.288514	0.914405	c5.go.mf	0.97652
GO_FIBRONECTIN_BINDING	340319	0.012286	0.114374	0.914456	c5.go.mf	0.97652
HP_RETICULAR_HYPERPIGMENTATION	340319	-0.0339059	0.31572	0.914478	c5.hpo	0.97652
GO_REGULATION_OF_PROGRAMMED_NECROTIC_CELL_DEATH	340319	0.0203257	0.189413	0.914544	c5.go.bp	0.97652
GO_PHOSPHATIDYLCHOLINE_CATABOLIC_PROCESS	340319	0.0131356	0.122506	0.914611	c5.go.bp	0.97652
MURAKAMI_UV_RESPONSE_1HR_DN	340319	-0.0152578	0.142343	0.914638	c2.cgp.cgp	0.97652
GO_NEUROFILAMENT	340319	0.0316102	0.295325	0.914761	c5.go.cc	0.97652
GO_COHESIN_LOADING	340319	-0.0498524	0.465878	0.914783	c5.go.bp	0.97652
KUWANO_RNA_STABILIZED_BY_NO	340319	-0.0358796	0.335345	0.914795	c2.cgp.cgp	0.97652
GO_NERVOUS_SYSTEM_PROCESS_INVOLVED_IN_REGULATION_OF_SYSTEMIC_ARTERIAL_BLOOD_PRESSURE	340319	0.025107	0.234776	0.914837	c5.go.bp	0.97652
WP_FTO_OBESITY_VARIANT_MECHANISM	340319	-0.0361035	0.337749	0.914873	c2.cp.wikipathways	0.97652
GO_AP_2_ADAPTOR_COMPLEX_BINDING	340319	-0.0160075	0.149798	0.9149	c5.go.mf	0.97652
GO_STRUCTURAL_CONSTITUENT_OF_MUSCLE	340319	-0.00521865	0.0488522	0.914928	c5.go.mf	0.97652
GO_MITOCHONDRIAL_CYTOCHROME_C_OXIDASE_ASSEMBLY	340319	-0.0140292	0.131496	0.915036	c5.go.bp	0.976542
GO_CILIARY_NEUROTROPHIC_FACTOR_RECEPTOR_ACTIVITY	340319	-0.0237562	0.222683	0.915042	c5.go.mf	0.976542
LIU_TOPBP1_TARGETS	340319	0.014437	0.13552	0.915161	c2.cgp.cgp	0.976554
GO_MYD88_INDEPENDENT_TOLL_LIKE_RECEPTOR_SIGNALING_PATHWAY	340319	-0.0138717	0.130322	0.915232	c5.go.bp	0.976554
GO_PHOSPHATIDYLINOSITOL_PHOSPHATE_4_PHOSPHATASE_ACTIVITY	340319	0.0190708	0.179553	0.915414	c5.go.mf	0.976554
GO_HISTONE_DEMETHYLASE_ACTIVITY_H3_K9_SPECIFIC	340319	-0.0209859	0.197695	0.915461	c5.go.mf	0.976554
HP_MACROCYTIC_ANEMIA	340319	0.00738974	0.0696288	0.915479	c5.hpo	0.976554
IIZUKA_LIVER_CANCER_PROGRESSION_G1_G2_DN	340319	-0.0163423	0.154088	0.915536	c2.cgp.cgp	0.976554
NAGY_STAGA_COMPONENTS_HUMAN	340319	0.0216275	0.203929	0.91554	c2.cgp.cgp	0.976554
PID_BMP_PATHWAY	340319	-0.0136755	0.129133	0.91566	c2.cp.pid	0.976554
HP_HIGH_ANTERIOR_HAIRLINE	340319	-0.0108283	0.102257	0.915668	c5.hpo	0.976554
HP_PENOSCROTAL_HYPOSPADIAS	340319	-0.0600638	0.567269	0.915676	c5.hpo	0.976554
GO_DERMATAN_SULFATE_METABOLIC_PROCESS	340319	-0.016746	0.158223	0.91571	c5.go.bp	0.976554
MILICIC_FAMILIAL_ADENOMATOUS_POLYPOSIS_DN	340319	0.0210651	0.199084	0.915733	c2.cgp.cgp	0.976554
GO_REGULATION_OF_SYNAPSE_STRUCTURAL_PLASTICITY	340319	0.0219618	0.207749	0.91581	c5.go.bp	0.976554
MCCOLLUM_GELDANAMYCIN_RESISTANCE_UP	340319	0.0195146	0.184622	0.91582	c2.cgp.cgp	0.976554
GO_DETOXIFICATION_OF_NITROGEN_COMPOUND	340319	0.0407568	0.385807	0.915868	c5.go.bp	0.976554
GO_RNA_POLYMERASE_II_PREINITIATION_COMPLEX_ASSEMBLY	340319	-0.0223062	0.211335	0.91594	c5.go.bp	0.976554
GO_REGULATION_OF_TUMOR_NECROSIS_FACTOR_MEDIATED_SIGNALING_PATHWAY	340319	0.00954612	0.0904614	0.915958	c5.go.bp	0.976554
WP_PHOTODYNAMIC_THERAPYINDUCED_AP1_SURVIVAL_SIGNALING	340319	-0.0152237	0.144295	0.915976	c2.cp.wikipathways	0.976554
GO_AMINO_SUGAR_CATABOLIC_PROCESS	340319	-0.0134421	0.127531	0.916056	c5.go.bp	0.976554
GO_CXCR_CHEMOKINE_RECEPTOR_BINDING	340319	0.0263893	0.250869	0.916224	c5.go.mf	0.976554
HP_MILD_POSTNATAL_GROWTH_RETARDATION	340319	0.0257575	0.245089	0.916301	c5.hpo	0.976554
HP_ABSENT_OUTER_DYNEIN_ARMS	340319	-0.0164681	0.156727	0.916316	c5.hpo	0.976554
GO_U2_SNRNA_BINDING	340319	-0.0376683	0.358639	0.916351	c5.go.mf	0.976554
GO_POSITIVE_REGULATION_OF_CORE_PROMOTER_BINDING	340319	-0.0606069	0.577166	0.91637	c5.go.bp	0.976554
GO_REGULATION_OF_SYSTEMIC_ARTERIAL_BLOOD_PRESSURE_BY_NOREPINEPHRINE_EPINEPHRINE	340319	-0.0349256	0.332978	0.916464	c5.go.bp	0.976554
GO_CORNEA_DEVELOPMENT_IN_CAMERA_TYPE_EYE	340319	-0.0227538	0.217013	0.916495	c5.go.bp	0.976554
HP_EPISODIC_ATAXIA	340319	-0.0166967	0.159315	0.916532	c5.hpo	0.976554
GO_G_PROTEIN_BETA_SUBUNIT_BINDING	340319	0.0178182	0.170037	0.916542	c5.go.mf	0.976554
REACTOME_GLUTATHIONE_SYNTHESIS_AND_RECYCLING	340319	0.0142383	0.135922	0.916572	c2.cp.reactome	0.976554
GO_POTASSIUM_ION_LEAK_CHANNEL_ACTIVITY	340319	-0.0168679	0.16105	0.916585	c5.go.mf	0.976554
GO_EMBRYONIC_RETINA_MORPHOGENESIS_IN_CAMERA_TYPE_EYE	340319	-0.0263043	0.251208	0.916605	c5.go.bp	0.976554
BIOCARTA_LDL_PATHWAY	340319	-0.0372948	0.356228	0.916619	c2.cp.biocarta	0.976554
REACTOME_GLUCAGON_TYPE_LIGAND_RECEPTORS	340319	-0.0117508	0.112302	0.916665	c2.cp.reactome	0.976554
WP_BMP_SIGNALING_PATHWAY_IN_EYELID_DEVELOPMENT	340319	-0.0315813	0.302057	0.91673	c2.cp.wikipathways	0.976554
GO_VESICLE_TETHERING_COMPLEX	340319	-0.00668531	0.0639909	0.916794	c5.go.cc	0.976554
GO_DEAD_H_BOX_RNA_HELICASE_BINDING	340319	0.0372494	0.356708	0.916832	c5.go.mf	0.976554
GO_N_TERMINAL_PROTEIN_ACETYLTRANSFERASE_COMPLEX	340319	0.0202574	0.194055	0.91686	c5.go.cc	0.976554
GO_BETA_TUBULIN_BINDING	340319	-0.00901342	0.0863482	0.916864	c5.go.mf	0.976554
GO_DENDRITE_CYTOPLASM	340319	-0.0102714	0.0984086	0.916872	c5.go.cc	0.976554
HP_ABNORMALITY_OF_MESENTERY_MORPHOLOGY	340319	-0.0268964	0.25833	0.917077	c5.hpo	0.97668
GO_ALPHA_AMINO_ACID_METABOLIC_PROCESS	340319	0.00374348	0.0359809	0.917137	c5.go.bp	0.97668
HP_EXERCISE_INDUCED_MYOGLOBINURIA	340319	0.0183146	0.176126	0.917181	c5.hpo	0.97668
POS_RESPONSE_TO_HISTAMINE_UP	340319	-0.0216686	0.20842	0.917196	c2.cgp.cgp	0.97668
HP_SEVERE_HEARING_IMPAIRMENT	340319	0.0136796	0.131622	0.917224	c5.hpo	0.97668
GO_REGULATION_OF_COHESIN_LOADING	340319	0.0491923	0.474668	0.917459	c5.go.bp	0.976845
GO_WATER_TRANSPORT	340319	0.0112873	0.108985	0.917513	c5.go.bp	0.976845
GO_G_PROTEIN_COUPLED_SEROTONIN_RECEPTOR_BINDING	340319	0.0325588	0.314397	0.917519	c5.go.mf	0.976845
HP_IMPAIRED_SOCIAL_INTERACTIONS	340319	-0.00644045	0.0622777	0.917634	c5.hpo	0.976917
HOFMANN_MYELODYSPLASTIC_SYNDROM_RISK_DN	340319	0.013636	0.132134	0.917806	c2.cgp.cgp	0.977003
GO_POSITIVE_REGULATION_OF_GASTRO_INTESTINAL_SYSTEM_SMOOTH_MUSCLE_CONTRACTION	340319	-0.0319493	0.309605	0.917809	c5.go.bp	0.977003
REACTOME_CHROMOSOME_MAINTENANCE	340319	0.00630526	0.0611575	0.917885	c2.cp.reactome	0.977003
PID_ILK_PATHWAY	340319	0.0109528	0.106332	0.917959	c2.cp.pid	0.977003
WP_TGFB_SIGNALING_IN_THYROID_CELLS_FOR_EPITHELIALMESENCHYMAL_TRANSITION	340319	0.0214261	0.208034	0.917968	c2.cp.wikipathways	0.977003
BIOCARTA_P35ALZHEIMERS_PATHWAY	340319	0.0299167	0.290564	0.917994	c2.cp.biocarta	0.977003
REACTOME_PREVENTION_OF_PHAGOSOMAL_LYSOSOMAL_FUSION	340319	0.0257343	0.250703	0.918242	c2.cp.reactome	0.977151
GO_VESTIBULOCOCHLEAR_NERVE_MORPHOGENESIS	340319	0.032439	0.316057	0.918252	c5.go.bp	0.977151
GO_NEGATIVE_REGULATION_OF_HORMONE_METABOLIC_PROCESS	340319	0.0191774	0.186899	0.918274	c5.go.bp	0.977151
NIKOLSKY_BREAST_CANCER_12Q24_AMPLICON	340319	0.0119796	0.116822	0.918324	c2.cgp.cgp	0.977155
PID_RANBP2_PATHWAY	340319	-0.0360072	0.351565	0.918424	c2.cp.pid	0.977211
GO_PROTEIN_TRIMERIZATION	340319	0.0160999	0.157364	0.918511	c5.go.bp	0.977254
GO_BONE_MARROW_DEVELOPMENT	340319	0.0162502	0.158941	0.918566	c5.go.bp	0.977263
GO_CELL_CYCLE_CHECKPOINT	340319	-0.00384965	0.0377553	0.918786	c5.go.bp	0.977408
REACTOME_DNA_DAMAGE_RECOGNITION_IN_GG_NER	340319	0.0130983	0.1285	0.91881	c2.cp.reactome	0.977408
GO_PHOSPHOLIPID_TRANSFER_ACTIVITY	340319	0.0154083	0.151311	0.91889	c5.go.mf	0.977408
GO_PROSTATE_GLAND_MORPHOGENESIS	340319	0.0197907	0.194536	0.918969	c5.go.bp	0.977408
GO_GRANULOCYTE_COLONY_STIMULATING_FACTOR_PRODUCTION	340319	0.0312931	0.307713	0.918998	c5.go.bp	0.977408
GO_POSITIVE_REGULATION_OF_MESONEPHROS_DEVELOPMENT	340319	-0.0199103	0.19586	0.91903	c5.go.bp	0.977408
HP_PROGRESSIVE_EXTERNAL_OPHTHALMOPLEGIA	340319	-0.0117238	0.115501	0.919151	c5.hpo	0.977408
GO_HEAT_SHOCK_PROTEIN_BINDING	340319	-0.00545923	0.0537993	0.919174	c5.go.mf	0.977408
GO_ESTABLISHMENT_OF_EPITHELIAL_CELL_APICAL_BASAL_POLARITY	340319	-0.014781	0.145667	0.919176	c5.go.bp	0.977408
PETROVA_ENDOTHELIUM_LYMPHATIC_VS_BLOOD_DN	340319	0.00515259	0.0508648	0.919313	c2.cgp.cgp	0.977408
MATTHEWS_SKIN_CARCINOGENESIS_VIA_JUN	340319	0.0139009	0.137261	0.919334	c2.cgp.cgp	0.977408
GO_LIGAND_GATED_ANION_CHANNEL_ACTIVITY	340319	-0.0139284	0.137573	0.919357	c5.go.mf	0.977408
REACTOME_PROPIONYL_COA_CATABOLISM	340319	0.016158	0.159597	0.919358	c2.cp.reactome	0.977408
GO_REGULATION_OF_PLATELET_ACTIVATION	340319	0.0105427	0.104188	0.9194	c5.go.bp	0.977408
HP_CALCIFICATION_OF_THE_AORTA	340319	-0.00985816	0.0974252	0.919402	c5.hpo	0.977408
GO_POSITIVE_REGULATION_OF_DOUBLE_STRAND_BREAK_REPAIR	340319	0.00809432	0.0804347	0.919843	c5.go.bp	0.977826
REACTOME_ACETYLCHOLINE_BINDING_AND_DOWNSTREAM_EVENTS	340319	0.0104868	0.104413	0.919998	c2.cp.reactome	0.977871
GO_PROTEIN_LOCALIZATION_TO_CILIARY_TRANSITION_ZONE	340319	-0.010005	0.0996568	0.920031	c5.go.bp	0.977871
GO_RNA_POLYMERASE_II_CORE_COMPLEX	340319	0.0254713	0.254097	0.920152	c5.go.cc	0.977871
HP_GASTROINTESTINAL_INFLAMMATION	340319	0.00615116	0.0613671	0.920158	c5.hpo	0.977871
HP_HYPERGLYCEMIA	340319	-0.0083522	0.0834255	0.920253	c5.hpo	0.977871
XU_HGF_TARGETS_REPRESSED_BY_AKT1_UP	340319	-0.0239365	0.239114	0.920261	c2.cgp.cgp	0.977871
HATADA_METHYLATED_IN_LUNG_CANCER_UP	340319	-0.00296936	0.0296673	0.920274	c2.cgp.cgp	0.977871
GO_PHOSPHOLIPASE_BINDING	340319	0.0144727	0.144615	0.920283	c5.go.mf	0.977871
GO_REGULATION_OF_HISTONE_H3_K9_ACETYLATION	340319	-0.0190008	0.189916	0.920306	c5.go.bp	0.977871
HP_ABNORMALITY_OF_NAIL_COLOR	340319	0.00919038	0.0920964	0.92051	c5.hpo	0.978029
GO_REGULATION_OF_MODIFICATION_OF_SYNAPTIC_STRUCTURE	340319	-0.0224096	0.22481	0.920597	c5.go.bp	0.978029
GO_TYPE_5_METABOTROPIC_GLUTAMATE_RECEPTOR_BINDING	340319	0.0312533	0.314085	0.920737	c5.go.mf	0.978029
GO_REGULATION_OF_CD40_SIGNALING_PATHWAY	340319	0.0157305	0.158112	0.92075	c5.go.bp	0.978029
HP_ABNORMALITY_OF_THE_DUODENUM	340319	-0.00566638	0.0569552	0.920751	c5.hpo	0.978029
GO_ETHANOL_METABOLIC_PROCESS	340319	-0.0114873	0.11549	0.920768	c5.go.bp	0.978029
REACTOME_HOMOLOGY_DIRECTED_REPAIR	340319	0.00441006	0.0443491	0.920789	c2.cp.reactome	0.978029
GO_CELLULAR_CHLORIDE_ION_HOMEOSTASIS	340319	-0.0214207	0.215519	0.920828	c5.go.bp	0.978029
GO_PHOSPHOLIPID_CATABOLIC_PROCESS	340319	-0.00642518	0.064688	0.92088	c5.go.bp	0.978034
GO_L_GLUTAMATE_IMPORT	340319	-0.0228072	0.230021	0.921017	c5.go.bp	0.978131
GO_NEGATIVE_REGULATION_OF_PRODUCTION_OF_MOLECULAR_MEDIATOR_OF_IMMUNE_RESPONSE	340319	0.009783	0.0988743	0.921183	c5.go.bp	0.978257
HP_NEPHROPATHY	340319	-0.00469481	0.0475381	0.92133	c5.hpo	0.978364
HP_DECREASED_PREALBUMIN_LEVEL	340319	0.0416158	0.422555	0.921546	c5.hpo	0.978469
HP_PROMINENT_COCCYX	340319	-0.0315591	0.32048	0.921556	c5.hpo	0.978469
GO_GTP_RHO_BINDING	340319	0.00996102	0.101248	0.921629	c5.go.mf	0.978469
DOANE_BREAST_CANCER_CLASSES_UP	340319	0.00609465	0.061957	0.921639	c2.cgp.cgp	0.978469
LIANG_SILENCED_BY_METHYLATION_DN	340319	0.0224085	0.22787	0.921663	c2.cgp.cgp	0.978469
GO_REGULATION_OF_IRON_ION_TRANSMEMBRANE_TRANSPORT	340319	-0.0635089	0.646976	0.921803	c5.go.bp	0.978501
GO_HEART_INDUCTION	340319	0.0185487	0.188984	0.921813	c5.go.bp	0.978501
FARMER_BREAST_CANCER_CLUSTER_5	340319	-0.0156279	0.159351	0.921875	c2.cgp.cgp	0.978501
LUI_THYROID_CANCER_PAX8_PPARG_DN	340319	-0.0129246	0.131794	0.92188	c2.cgp.cgp	0.978501
HP_SEVERE_SHORT_STATURE	340319	0.00507763	0.051876	0.922028	c5.hpo	0.978608
GO_NOTCH_RECEPTOR_PROCESSING_LIGAND_DEPENDENT	340319	-0.0334994	0.342738	0.922139	c5.go.bp	0.978676
GO_POSITIVE_REGULATION_OF_ISOTYPE_SWITCHING	340319	-0.0154728	0.15852	0.922243	c5.go.bp	0.978738
GO_1_PHOSPHATIDYLINOSITOL_4_PHOSPHATE_5_KINASE_ACTIVITY	340319	0.0173368	0.177767	0.922309	c5.go.mf	0.978758
HP_ABSENCE_OF_PUBERTAL_DEVELOPMENT	340319	-0.0128441	0.131885	0.922418	c5.hpo	0.978824
GO_PROTEIN_TYROSINE_KINASE_BINDING	340319	0.00667763	0.0686487	0.92251	c5.go.mf	0.978867
GO_SODIUM_DEPENDENT_PHOSPHATE_TRANSPORT	340319	0.0187568	0.193029	0.922591	c5.go.bp	0.978867
HP_CHORIORETINAL_DYSTROPHY	340319	0.0125284	0.129022	0.922645	c5.hpo	0.978867
GO_C_TERMINAL_PROTEIN_LIPIDATION	340319	0.0178852	0.184295	0.922689	c5.go.bp	0.978867
REACTOME_PECAM1_INTERACTIONS	340319	0.023788	0.245387	0.922773	c2.cp.reactome	0.978867
GO_AMYLASE_ACTIVITY	340319	-0.0117357	0.121089	0.922792	c5.go.mf	0.978867
GO_ODONTOGENESIS	340319	0.00567891	0.058635	0.922844	c5.go.bp	0.978867
GO_REGULATION_OF_BASEMENT_MEMBRANE_ASSEMBLY_INVOLVED_IN_EMBRYONIC_BODY_MORPHOGENESIS	340319	-0.0296637	0.306525	0.922906	c5.go.bp	0.978867
KEGG_TOLL_LIKE_RECEPTOR_SIGNALING_PATHWAY	340319	0.00791312	0.0817849	0.922921	c2.cp.kegg	0.978867
NAM_FXYD5_TARGETS_DN	340319	0.0162032	0.167477	0.922926	c2.cgp.cgp	0.978867
REACTOME_ADENYLATE_CYCLASE_ACTIVATING_PATHWAY	340319	-0.0149239	0.154359	0.922978	c2.cp.reactome	0.978872
GO_VITAMIN_B6_BINDING	340319	-0.00644968	0.0667798	0.923059	c5.go.mf	0.978908
GO_RNA_PHOSPHODIESTER_BOND_HYDROLYSIS	340319	-0.00459546	0.047662	0.923189	c5.go.bp	0.97897
KHETCHOUMIAN_TRIM24_TARGETS_UP	340319	0.0109567	0.113721	0.923245	c2.cgp.cgp	0.97897
GO_REGULATION_OF_GUANYL_NUCLEOTIDE_EXCHANGE_FACTOR_ACTIVITY	340319	-0.0208897	0.216945	0.92329	c5.go.bp	0.97897
GO_PROTEIN_DE_ADP_RIBOSYLATION	340319	-0.0301117	0.312775	0.923304	c5.go.bp	0.97897
REACTOME_ABORTIVE_ELONGATION_OF_HIV_1_TRANSCRIPT_IN_THE_ABSENCE_OF_TAT	340319	0.016393	0.170571	0.923436	c2.cp.reactome	0.979009
GO_CELLULAR_RESPONSE_TO_STEROL_DEPLETION	340319	0.0156216	0.162643	0.923482	c5.go.bp	0.979009
HP_HYPOCHLOREMIA	340319	0.0145105	0.151091	0.923491	c5.hpo	0.979009
GO_PURINE_NUCLEOBASE_TRANSPORT	340319	0.0147305	0.153458	0.923529	c5.go.bp	0.979009
SAKAI_CHRONIC_HEPATITIS_VS_LIVER_CANCER_DN	340319	-0.0115727	0.120724	0.923631	c2.cgp.cgp	0.979069
GO_POSITIVE_REGULATION_OF_TOOTH_MINERALIZATION	340319	0.0229505	0.239659	0.923709	c5.go.bp	0.979089
GO_PYRIMIDINE_CONTAINING_COMPOUND_METABOLIC_PROCESS	340319	0.0056198	0.0587117	0.923744	c5.go.bp	0.979089
HP_INCREASED_LEVEL_OF_HIPPURIC_ACID_IN_URINE	340319	0.0150788	0.157714	0.923831	c5.hpo	0.979132
GO_PROGESTERONE_METABOLIC_PROCESS	340319	0.0114267	0.119623	0.9239	c5.go.bp	0.979155
HP_ABNORMALITY_OF_THYROID_PHYSIOLOGY	340319	-0.00308069	0.0323525	0.924138	c5.hpo	0.979236
HP_CHRONIC_CONSTIPATION	340319	-0.00970264	0.101905	0.924146	c5.hpo	0.979236
GO_SEQUESTERING_OF_METAL_ION	340319	-0.0235413	0.247283	0.924156	c5.go.bp	0.979236
BANDRES_RESPONSE_TO_CARMUSTIN_WITHOUT_MGMT_48HR_DN	340319	0.0114853	0.120717	0.924202	c2.cgp.cgp	0.979236
GO_FOREBRAIN_NEURON_DIFFERENTIATION	340319	0.0123068	0.12946	0.924265	c5.go.bp	0.979236
GO_GAMMA_CATENIN_BINDING	340319	0.0149062	0.156809	0.924268	c5.go.mf	0.979236
SCHLESINGER_H3K27ME3_IN_NORMAL_AND_METHYLATED_IN_CANCER	340319	-0.0107586	0.113232	0.924304	c2.cgp.cgp	0.979236
GO_RESPONSE_TO_SORBITOL	340319	0.0357811	0.376989	0.924384	c5.go.bp	0.979272
BYSTRYKH_HEMATOPOIESIS_STEM_CELL_FGF3	340319	0.0219998	0.232087	0.924481	c2.cgp.cgp	0.979324
GO_COTRANSLATIONAL_PROTEIN_TARGETING_TO_MEMBRANE	340319	-0.0138693	0.146603	0.924629	c5.go.bp	0.979382
HP_LONG_THORAX	340319	-0.0205877	0.21766	0.924643	c5.hpo	0.979382
GO_DEOXYRIBONUCLEOSIDE_MONOPHOSPHATE_BIOSYNTHETIC_PROCESS	340319	0.0214746	0.227135	0.924676	c5.go.bp	0.979382
GO_REGULATION_OF_MESONEPHROS_DEVELOPMENT	340319	0.0176231	0.186548	0.924736	c5.go.bp	0.979397
WP_PROSTAGLANDIN_SYNTHESIS_AND_REGULATION	340319	0.00863135	0.0915793	0.924911	c2.cp.wikipathways	0.979513
GO_MITOCHONDRIAL_TRANSCRIPTION	340319	0.0145222	0.154141	0.924939	c5.go.bp	0.979513
GO_CELLULAR_RESPONSE_TO_GROWTH_HORMONE_STIMULUS	340319	0.0129104	0.137594	0.925245	c5.go.bp	0.979556
HP_ANEMIC_PALLOR	340319	0.010893	0.116143	0.925276	c5.hpo	0.979556
GO_DNA_HELICASE_ACTIVITY	340319	-0.00435276	0.0464312	0.92531	c5.go.mf	0.979556
GO_AGGREPHAGY	340319	-0.0155659	0.166078	0.925326	c5.go.bp	0.979556
GO_SPECIFIC_GRANULE	340319	0.0038416	0.0410012	0.925352	c5.go.cc	0.979556
GO_LYSINE_METABOLIC_PROCESS	340319	0.0110534	0.11806	0.925407	c5.go.bp	0.979556
GO_DETECTION_OF_TEMPERATURE_STIMULUS	340319	0.0118251	0.126326	0.925421	c5.go.bp	0.979556
HP_BROAD_PHILTRUM	340319	-0.0109805	0.117339	0.925443	c5.hpo	0.979556
HP_AXONAL_DEGENERATION	340319	0.0105274	0.112558	0.925483	c5.hpo	0.979556
GO_METALLOENDOPEPTIDASE_INHIBITOR_ACTIVITY	340319	0.0139915	0.149638	0.925504	c5.go.mf	0.979556
HP_ABNORMAL_RETICULOCYTE_MORPHOLOGY	340319	-0.00601969	0.0644093	0.925538	c5.hpo	0.979556
GO_CHONDROBLAST_DIFFERENTIATION	340319	-0.0500409	0.535455	0.925542	c5.go.bp	0.979556
HP_OSTEOPOROSIS	340319	-0.00296448	0.0317754	0.925669	c5.hpo	0.979624
HP_ABNORMAL_BRAINSTEM_MRI_SIGNAL_INTENSITY	340319	-0.00877647	0.0941667	0.925744	c5.hpo	0.979624
HP_APLASIA_HYPOPLASIA_OF_THE_SPLEEN	340319	-0.0037647	0.0403946	0.925746	c5.hpo	0.979624
SANA_RESPONSE_TO_IFNG_UP	340319	0.00570692	0.0612769	0.925798	c2.cgp.cgp	0.979629
GO_VIRAL_LATENCY	340319	0.0190211	0.204729	0.925976	c5.go.bp	0.979647
KEGG_VALINE_LEUCINE_AND_ISOLEUCINE_BIOSYNTHESIS	340319	0.0170808	0.184021	0.926047	c2.cp.kegg	0.979647
GO_NEGATIVE_REGULATION_OF_BONE_MINERALIZATION	340319	0.0114304	0.123156	0.926052	c5.go.bp	0.979647
REACTOME_HIGHLY_CALCIUM_PERMEABLE_NICOTINIC_ACETYLCHOLINE_RECEPTORS	340319	0.0136227	0.146784	0.926056	c2.cp.reactome	0.979647
GO_POSITIVE_REGULATION_OF_MAINTENANCE_OF_SISTER_CHROMATID_COHESION	340319	-0.0201876	0.217553	0.926067	c5.go.bp	0.979647
GO_OXIDOREDUCTASE_ACTIVITY_ACTING_ON_DIPHENOLS_AND_RELATED_SUBSTANCES_AS_DONORS	340319	0.0293709	0.316742	0.92612	c5.go.mf	0.979647
GO_COPII_COATED_VESICLE_BUDDING	340319	0.0061439	0.0662785	0.926143	c5.go.bp	0.979647
GO_FATTY_ACID_BETA_OXIDATION_USING_ACYL_COA_DEHYDROGENASE	340319	-0.0127112	0.137211	0.92619	c5.go.bp	0.979647
WINNEPENNINCKX_MELANOMA_METASTASIS_DN	340319	-0.0105378	0.114116	0.926426	c2.cgp.cgp	0.97967
GO_EXOGENOUS_PROTEIN_BINDING	340319	-0.00562037	0.0608723	0.926436	c5.go.mf	0.97967
GO_CYTOKINE_RECEPTOR_ACTIVITY	340319	-0.00602078	0.0652334	0.926463	c5.go.mf	0.97967
GO_FUCOSE_METABOLIC_PROCESS	340319	0.0168035	0.182167	0.926505	c5.go.bp	0.97967
HP_LONG_PENIS	340319	-0.0148498	0.161042	0.926531	c5.hpo	0.97967
GOUYER_TATI_TARGETS_UP	340319	0.018293	0.198441	0.926552	c2.cgp.cgp	0.97967
BRACHAT_RESPONSE_TO_CAMPTOTHECIN_DN	340319	-0.0105828	0.114928	0.926633	c2.cgp.cgp	0.97967
HP_CHORIOCARCINOMA	340319	-0.039284	0.426623	0.926634	c5.hpo	0.97967
WP_MITOCHONDRIAL_CIII_ASSEMBLY	340319	-0.0170573	0.185276	0.926647	c2.cp.wikipathways	0.97967
BIOCARTA_EPONFKB_PATHWAY	340319	0.0231104	0.251189	0.926695	c2.cp.biocarta	0.97967
HP_FLAT_OCCIPUT	340319	-0.00642625	0.0698772	0.926726	c5.hpo	0.97967
REACTOME_CONDENSATION_OF_PROMETAPHASE_CHROMOSOMES	340319	0.0146592	0.159525	0.926783	c2.cp.reactome	0.979681
GO_GERM_CELL_NUCLEUS	340319	-0.0127387	0.1388	0.926875	c5.go.cc	0.979728
HP_NEOPLASM_OF_THE_TRACHEOBRONCHIAL_SYSTEM	340319	-0.00790126	0.0862875	0.927041	c5.hpo	0.979854
GO_NEGATIVE_REGULATION_OF_TUMOR_NECROSIS_FACTOR_SECRETION	340319	-0.0242036	0.264542	0.927101	c5.go.bp	0.979869
LIU_PROSTATE_CANCER_UP	340319	0.00542198	0.0593164	0.927169	c2.cgp.cgp	0.97989
GO_INTRACELLULAR_CAMP_ACTIVATED_CATION_CHANNEL_ACTIVITY	340319	-0.0122085	0.133675	0.927231	c5.go.mf	0.979906
GO_PLATELET_AGGREGATION	340319	-0.00648019	0.0711937	0.927475	c5.go.bp	0.980073
GO_SUCKLING_BEHAVIOR	340319	0.0251762	0.27662	0.927482	c5.go.bp	0.980073
GO_3_5_DNA_HELICASE_ACTIVITY	340319	0.00739875	0.081357	0.927539	c5.go.mf	0.980083
REACTOME_REMOVAL_OF_AMINOTERMINAL_PROPEPTIDES_FROM_GAMMA_CARBOXYLATED_PROTEINS	340319	0.0214157	0.23587	0.927656	c2.cp.reactome	0.980099
GO_POSITIVE_REGULATION_OF_CELL_MIGRATION_BY_VASCULAR_ENDOTHELIAL_GROWTH_FACTOR_SIGNALING_PATHWAY	340319	0.0176953	0.194924	0.927667	c5.go.bp	0.980099
HP_CHYLOTHORAX	340319	0.0113852	0.125462	0.927694	c5.hpo	0.980099
GO_NEGATIVE_REGULATION_OF_CELL_AGING	340319	-0.0121052	0.133594	0.927801	c5.go.bp	0.98014
HP_ORAL_PHARYNGEAL_DYSPHAGIA	340319	-0.0109315	0.120691	0.927831	c5.hpo	0.98014
HP_PREMATURE_LOSS_OF_TEETH	340319	0.00769253	0.0849812	0.927874	c5.hpo	0.98014
GO_REGULATION_OF_ENTRY_OF_BACTERIUM_INTO_HOST_CELL	340319	-0.0184411	0.203983	0.927965	c5.go.bp	0.980188
KOINUMA_COLON_CANCER_MSI_UP	340319	0.0168611	0.186827	0.928089	c2.cgp.cgp	0.98023
GO_PROTEIN_FOLDING_CHAPERONE	340319	0.0131236	0.145461	0.928112	c5.go.mf	0.98023
GO_CYTOKINE_BINDING	340319	-0.00502409	0.0557485	0.928191	c5.go.mf	0.98023
MARSON_FOXP3_TARGETS_STIMULATED_UP	340319	0.0114636	0.127222	0.928202	c2.cgp.cgp	0.98023
WP_NLR_PROTEINS	340319	0.0248739	0.276409	0.928296	c2.cp.wikipathways	0.98023
GO_NEUROTRANSMITTER_RECEPTOR_TRANSPORT_POSTSYNAPTIC_ENDOSOME_TO_LYSOSOME	340319	-0.0467284	0.51993	0.928387	c5.go.bp	0.98023
HP_HYPERACUSIS	340319	0.0170208	0.189503	0.928432	c5.hpo	0.98023
REACTOME_POTENTIAL_THERAPEUTICS_FOR_SARS	340319	0.0105989	0.118032	0.928449	c2.cp.reactome	0.98023
NIKOLSKY_BREAST_CANCER_6P24_P22_AMPLICON	340319	-0.00909453	0.101299	0.928463	c2.cgp.cgp	0.98023
PID_FGF_PATHWAY	340319	0.00944825	0.105255	0.928474	c2.cp.pid	0.98023
GO_PEROXISOME_ORGANIZATION	340319	-0.00468426	0.0522506	0.928566	c5.go.bp	0.980244
GO_NEGATIVE_REGULATION_OF_TELOMERE_MAINTENANCE_VIA_TELOMERE_LENGTHENING	340319	0.00868379	0.0969039	0.928595	c5.go.bp	0.980244
REACTOME_ACYL_CHAIN_REMODELLING_OF_PI	340319	-0.010163	0.113462	0.928628	c2.cp.reactome	0.980244
GO_KILLING_OF_CELLS_OF_OTHER_ORGANISM	340319	0.00790683	0.0884094	0.928737	c5.go.bp	0.980296
GO_RAGULATOR_COMPLEX	340319	0.0480096	0.537067	0.92877	c5.go.cc	0.980296
GO_POSITIVE_REGULATION_OF_ACTIVATED_T_CELL_PROLIFERATION	340319	-0.0127465	0.142687	0.928818	c5.go.bp	0.980297
SIMBULAN_UV_RESPONSE_IMMORTALIZED_DN	340319	0.00919893	0.103083	0.928893	c2.cgp.cgp	0.980308
GO_POSITIVE_REGULATION_OF_TRANSLATION	340319	-0.00463371	0.0519538	0.928932	c5.go.bp	0.980308
BIOCARTA_PRC2_PATHWAY	340319	0.0299977	0.336519	0.92897	c2.cp.biocarta	0.980308
WP_THE_ALTERNATIVE_PATHWAY_OF_FETAL_ANDROGEN_SYNTHESIS	340319	0.0148167	0.166455	0.929071	c2.cp.wikipathways	0.980311
GO_RESPONSE_TO_SELENIUM_ION	340319	-0.0138396	0.155618	0.929135	c5.go.bp	0.980311
GO_MODULATION_BY_HOST_OF_SYMBIONT_PROCESS	340319	0.00928947	0.104504	0.929169	c5.go.bp	0.980311
GO_VITAMIN_K_METABOLIC_PROCESS	340319	-0.0169599	0.19087	0.929197	c5.go.bp	0.980311
GO_REGULATION_OF_RESPONSE_TO_OXIDATIVE_STRESS	340319	0.00584547	0.065798	0.929209	c5.go.bp	0.980311
GO_RIBOSOMAL_LARGE_SUBUNIT_ASSEMBLY	340319	-0.0139204	0.1568	0.929258	c5.go.bp	0.980311
GO_BBSOME	340319	-0.0147746	0.1667	0.929376	c5.go.cc	0.980311
GO_POSITIVE_REGULATION_OF_NMDA_GLUTAMATE_RECEPTOR_ACTIVITY	340319	0.0200624	0.226398	0.929387	c5.go.bp	0.980311
GO_RIBONUCLEOSIDE_MONOPHOSPHATE_METABOLIC_PROCESS	340319	0.00684558	0.0772576	0.929394	c5.go.bp	0.980311
BIOCARTA_S1P_PATHWAY	340319	0.0174562	0.197541	0.929585	c2.cp.biocarta	0.980423
GO_AMP_BINDING	340319	-0.0120251	0.136097	0.929593	c5.go.mf	0.980423
HP_INCREASED_CIRCULATING_PROLACTIN_CONCENTRATION	340319	0.0112222	0.12742	0.92982	c5.hpo	0.980612
GO_PIGMENT_GRANULE	340319	0.00503783	0.0572562	0.929887	c5.go.cc	0.980633
WP_DEREGULATION_OF_RAB_AND_RAB_EFFECTOR_GENES_IN_BLADDER_CANCER	340319	-0.00948175	0.107871	0.929957	c2.cp.wikipathways	0.980658
GO_RNA_3_END_PROCESSING	340319	0.00520894	0.059362	0.930076	c5.go.bp	0.980662
GO_REGULATION_OF_RESPONSE_TO_REACTIVE_OXYGEN_SPECIES	340319	0.00839915	0.0957448	0.930096	c5.go.bp	0.980662
WP_BLADDER_CANCER	340319	-0.00818315	0.0933357	0.930136	c2.cp.wikipathways	0.980662
HP_TRIANGULAR_SHAPED_PHALANGES_OF_THE_HAND	340319	0.00409919	0.0467632	0.930148	c5.hpo	0.980662
GO_SPECIFIC_GRANULE_MEMBRANE	340319	0.00465004	0.0531721	0.930312	c5.go.cc	0.980683
GO_THIOESTERASE_BINDING	340319	-0.0328162	0.375308	0.930323	c5.go.mf	0.980683
REACTOME_ACROSOME_REACTION_AND_SPERM_OOCYTE_MEMBRANE_BINDING	340319	0.0250406	0.286475	0.930346	c2.cp.reactome	0.980683
HP_SHALLOW_ANTERIOR_CHAMBER	340319	0.013082	0.149769	0.930395	c5.hpo	0.980683
GO_VENOUS_BLOOD_VESSEL_DEVELOPMENT	340319	0.0159694	0.182844	0.930402	c5.go.bp	0.980683
HP_ADRENOCORTICAL_ABNORMALITY	340319	-0.0250339	0.287013	0.930495	c5.hpo	0.980688
REACTOME_SHC_MEDIATED_CASCADE_FGFR1	340319	-0.0156466	0.179433	0.930512	c2.cp.reactome	0.980688
GREENBAUM_E2A_TARGETS_DN	340319	-0.0114136	0.131084	0.930615	c2.cgp.cgp	0.980688
BIOCARTA_RHODOPSIN_PATHWAY	340319	0.0131318	0.150819	0.930616	c2.cp.biocarta	0.980688
GO_SINGLE_STRANDED_DNA_EXODEOXYRIBONUCLEASE_ACTIVITY	340319	-0.012603	0.144798	0.930641	c5.go.mf	0.980688
CLIMENT_BREAST_CANCER_COPY_NUMBER_UP	340319	-0.0124263	0.14288	0.930695	c2.cgp.cgp	0.980695
GO_CEREBELLAR_GRANULAR_LAYER_FORMATION	340319	0.0320504	0.370929	0.931144	c5.go.bp	0.981079
GO_REGULATION_OF_CELL_SHAPE	340319	0.00448056	0.0518616	0.931153	c5.go.bp	0.981079
SMIRNOV_RESPONSE_TO_IR_6HR_UP	340319	-0.00427118	0.0494786	0.931209	c2.cgp.cgp	0.981088
GO_ENDOPLASMIC_RETICULUM_LOCALIZATION	340319	-0.0152484	0.177051	0.931368	c5.go.bp	0.981206
GO_TERTIARY_GRANULE_MEMBRANE	340319	-0.00492791	0.0572974	0.931462	c5.go.cc	0.981256
PLASARI_TGFB1_SIGNALING_VIA_NFIC_1HR_UP	340319	0.00918745	0.107057	0.931611	c2.cgp.cgp	0.981364
GO_CHOLESTEROL_STORAGE	340319	0.00821612	0.0958082	0.931661	c5.go.bp	0.981367
GO_NEGATIVE_REGULATION_OF_HISTONE_H4_ACETYLATION	340319	-0.0258102	0.301197	0.931711	c5.go.bp	0.98137
REACTOME_FGFR2B_LIGAND_BINDING_AND_ACTIVATION	340319	-0.0180447	0.21103	0.931858	c2.cp.reactome	0.981381
GO_T_CELL_RECEPTOR_BINDING	340319	-0.0173161	0.20267	0.931912	c5.go.mf	0.981381
HP_DYSGERMINOMA	340319	-0.0197127	0.231058	0.932011	c5.hpo	0.981381
GO_ERYTHROCYTE_HOMEOSTASIS	340319	-0.00547148	0.0641605	0.93204	c5.go.bp	0.981381
REACTOME_POST_CHAPERONIN_TUBULIN_FOLDING_PATHWAY	340319	0.012295	0.144246	0.932074	c2.cp.reactome	0.981381
GEISS_RESPONSE_TO_DSRNA_UP	340319	0.00852116	0.100008	0.932098	c2.cgp.cgp	0.981381
HP_HYPERGONADOTROPIC_HYPOGONADISM	340319	0.0056987	0.0668898	0.932106	c5.hpo	0.981381
GO_MHC_CLASS_I_BIOSYNTHETIC_PROCESS	340319	-0.0137627	0.161618	0.932138	c5.go.bp	0.981381
GO_CELL_DEATH_IN_RESPONSE_TO_HYDROGEN_PEROXIDE	340319	-0.00996578	0.117039	0.932143	c5.go.bp	0.981381
JU_AGING_TERC_TARGETS_UP	340319	-0.0414104	0.487591	0.932318	c2.cgp.cgp	0.981395
WP_SMALL_CELL_LUNG_CANCER	340319	-0.00489399	0.0576533	0.932352	c2.cp.wikipathways	0.981395
GO_REGULATION_OF_MITOCHONDRIAL_MEMBRANE_POTENTIAL	340319	-0.00651291	0.0767423	0.932367	c5.go.bp	0.981395
JEON_SMAD6_TARGETS_DN	340319	-0.0118905	0.140253	0.932437	c2.cgp.cgp	0.981395
GO_PARAXIAL_MESODERM_MORPHOGENESIS	340319	-0.0307291	0.362608	0.932464	c5.go.bp	0.981395
GO_MYELOID_CELL_HOMEOSTASIS	340319	-0.00492157	0.0580805	0.93247	c5.go.bp	0.981395
HP_HYPERINSULINEMIC_HYPOGLYCEMIA	340319	-0.00992513	0.117323	0.932582	c5.hpo	0.981395
GO_CELLULAR_RESPONSE_TO_ESTRADIOL_STIMULUS	340319	-0.0103491	0.122339	0.932584	c5.go.bp	0.981395
GO_GLUTAMATE_SECRETION	340319	0.00840661	0.0994079	0.932606	c5.go.bp	0.981395
REACTOME_CELL_JUNCTION_ORGANIZATION	340319	-0.0058066	0.0686832	0.932626	c2.cp.reactome	0.981395
HP_HYPOGONADISM	340319	-0.00216745	0.025667	0.932702	c5.hpo	0.981396
GO_POSITIVE_REGULATION_OF_METANEPHRIC_GLOMERULUS_DEVELOPMENT	340319	0.0611983	0.724904	0.93272	c5.go.bp	0.981396
GO_COMPLEMENT_COMPONENT_C1Q_COMPLEX_BINDING	340319	0.0174355	0.206727	0.932786	c5.go.mf	0.981396
GO_EARLY_ENDOSOME_TO_GOLGI_TRANSPORT	340319	0.0237768	0.282369	0.932894	c5.go.bp	0.981396
GO_CHEMOKINE_PRODUCTION	340319	0.00575706	0.0684484	0.932971	c5.go.bp	0.981396
GO_NEGATIVE_REGULATION_OF_PHOSPHOLIPASE_ACTIVITY	340319	-0.0117105	0.139235	0.932972	c5.go.bp	0.981396
MYLLYKANGAS_AMPLIFICATION_HOT_SPOT_24	340319	-0.0160881	0.191285	0.932973	c2.cgp.cgp	0.981396
HP_EDEMA_OF_THE_DORSUM_OF_HANDS	340319	0.00963726	0.115014	0.933222	c5.hpo	0.981396
BIOCARTA_MYOSIN_PATHWAY	340319	-0.0157621	0.188142	0.933233	c2.cp.biocarta	0.981396
GO_POSITIVE_REGULATION_OF_PHOSPHATIDYLINOSITOL_BIOSYNTHETIC_PROCESS	340319	-0.0192177	0.229636	0.933305	c5.go.bp	0.981396
GO_REGULATION_OF_ANTIGEN_PROCESSING_AND_PRESENTATION_OF_PEPTIDE_OR_POLYSACCHARIDE_ANTIGEN_VIA_MHC_CLASS_II	340319	-0.047634	0.569197	0.933306	c5.go.bp	0.981396
GO_PHOSPHATIDYLINOSITOL_3_KINASE_REGULATORY_SUBUNIT_BINDING	340319	-0.0159981	0.191203	0.933318	c5.go.mf	0.981396
REACTOME_POSITIVE_EPIGENETIC_REGULATION_OF_RRNA_EXPRESSION	340319	0.00738264	0.0882802	0.933353	c2.cp.reactome	0.981396
BIOCARTA_FOSB_PATHWAY	340319	0.0593075	0.709328	0.933366	c2.cp.biocarta	0.981396
HP_RETINOSCHISIS	340319	-0.0177909	0.212862	0.933391	c5.hpo	0.981396
DUNNE_TARGETS_OF_AML1_MTG8_FUSION_DN	340319	-0.0137676	0.164785	0.933415	c2.cgp.cgp	0.981396
GO_POSITIVE_REGULATION_OF_VITAMIN_METABOLIC_PROCESS	340319	-0.0315441	0.378137	0.933518	c5.go.bp	0.981396
GO_NEGATIVE_REGULATION_OF_MEIOTIC_CELL_CYCLE	340319	-0.015844	0.190138	0.93359	c5.go.bp	0.981396
ZEILSTRA_CD44_TARGETS_UP	340319	-0.0226809	0.272462	0.933657	c2.cgp.cgp	0.981396
GO_POSTTRANSLATIONAL_PROTEIN_TARGETING_TO_ENDOPLASMIC_RETICULUM_MEMBRANE	340319	0.0242679	0.291589	0.933672	c5.go.bp	0.981396
ANDERSEN_LIVER_CANCER_KRT19_DN	340319	-0.00435994	0.0524107	0.933702	c2.cgp.cgp	0.981396
RODRIGUES_THYROID_CARCINOMA_DN	340319	-0.00629639	0.0756905	0.933704	c2.cgp.cgp	0.981396
GO_REGULATION_OF_CELL_CHEMOTAXIS_TO_FIBROBLAST_GROWTH_FACTOR	340319	0.0378938	0.455543	0.933705	c5.go.bp	0.981396
PID_P38_ALPHA_BETA_PATHWAY	340319	0.0142914	0.172572	0.933999	c2.cp.pid	0.981443
DORN_ADENOVIRUS_INFECTION_24HR_UP	340319	0.0186514	0.225676	0.934132	c2.cgp.cgp	0.981443
HP_ANTERIOR_OPEN_BITE_MALOCCLUSION	340319	0.0196721	0.23811	0.934155	c5.hpo	0.981443
GO_POSITIVE_REGULATION_OF_TOLL_LIKE_RECEPTOR_2_SIGNALING_PATHWAY	340319	0.0178485	0.216049	0.934159	c5.go.bp	0.981443
HP_OVARIAN_CYST	340319	-0.00577896	0.0699731	0.934179	c5.hpo	0.981443
GO_PARACRINE_SIGNALING	340319	0.0183177	0.221912	0.934213	c5.go.bp	0.981443
HP_ABSENT_HAND	340319	-0.0120595	0.146117	0.934223	c5.hpo	0.981443
GO_SELENIUM_COMPOUND_METABOLIC_PROCESS	340319	0.0195475	0.236849	0.934224	c5.go.bp	0.981443
HP_DECREASED_CIRCULATING_PROGESTERONE	340319	0.0189776	0.230019	0.934246	c5.hpo	0.981443
HP_ABNORMALITY_OF_CHROMOSOME_SEGREGATION	340319	0.0123862	0.150328	0.934333	c5.hpo	0.981443
HP_LOP_EAR	340319	0.043851	0.532227	0.934335	c5.hpo	0.981443
REACTOME_VLDLR_INTERNALISATION_AND_DEGRADATION	340319	-0.0165517	0.200947	0.934354	c2.cp.reactome	0.981443
REACTOME_NEGATIVE_REGULATION_OF_FGFR2_SIGNALING	340319	-0.0114663	0.13922	0.934359	c2.cp.reactome	0.981443
GO_ORGAN_OR_TISSUE_SPECIFIC_IMMUNE_RESPONSE	340319	-0.0108295	0.13173	0.93448	c5.go.bp	0.981451
HP_OCULOGYRIC_CRISIS	340319	0.017223	0.209683	0.934537	c5.hpo	0.981451
HP_PROMINENT_SUPERFICIAL_BLOOD_VESSELS	340319	0.0103072	0.125516	0.934552	c5.hpo	0.981451
NIKOLSKY_BREAST_CANCER_17Q21_Q25_AMPLICON	340319	-0.00239095	0.029138	0.934602	c2.cgp.cgp	0.981451
GO_SULFURIC_ESTER_HYDROLASE_ACTIVITY	340319	-0.0126684	0.154557	0.934674	c5.go.mf	0.981451
ROVERSI_GLIOMA_COPY_NUMBER_UP	340319	-0.00478626	0.0584799	0.93477	c2.cgp.cgp	0.981451
YAO_TEMPORAL_RESPONSE_TO_PROGESTERONE_CLUSTER_5	340319	-0.00908112	0.110959	0.934772	c2.cgp.cgp	0.981451
HP_UNILATERAL_CRYPTORCHIDISM	340319	0.020369	0.24889	0.934775	c5.hpo	0.981451
GO_THIAMINE_CONTAINING_COMPOUND_METABOLIC_PROCESS	340319	0.034292	0.41941	0.934836	c5.go.bp	0.981451
REACTOME_VITAMIN_B1_THIAMIN_METABOLISM	340319	0.034292	0.41941	0.934836	c2.cp.reactome	0.981451
GO_POSITIVE_REGULATION_OF_EPITHELIAL_CELL_PROLIFERATION_INVOLVED_IN_LUNG_MORPHOGENESIS	340319	0.0506336	0.620142	0.934926	c5.go.bp	0.981473
TIEN_INTESTINE_PROBIOTICS_2HR_DN	340319	0.00538076	0.0659264	0.934951	c2.cgp.cgp	0.981473
GO_COMMITMENT_OF_NEURONAL_CELL_TO_SPECIFIC_NEURON_TYPE_IN_FOREBRAIN	340319	0.082619	1.01391	0.935056	c5.go.bp	0.981533
HP_HYPERPIGMENTATION_IN_SUN_EXPOSED_AREAS	340319	-0.0146497	0.17992	0.935105	c5.hpo	0.981533
REACTOME_BASIGIN_INTERACTIONS	340319	0.00977028	0.120119	0.935173	c2.cp.reactome	0.981533
GO_DENDRITIC_GROWTH_CONE	340319	-0.0184989	0.227512	0.935196	c5.go.cc	0.981533
HP_XANTHELASMA	340319	-0.0104849	0.12908	0.935261	c5.hpo	0.981552
HP_ABNORMAL_LACTATE_DEHYDROGENASE_LEVEL	340319	-0.00623287	0.0769393	0.935434	c5.hpo	0.981685
GO_POSTSYNAPSE_TO_NUCLEUS_SIGNALING_PATHWAY	340319	0.0251321	0.310534	0.935496	c5.go.bp	0.981701
GO_REGULATION_OF_PANCREATIC_JUICE_SECRETION	340319	0.0156061	0.193549	0.935735	c5.go.bp	0.981903
HP_DIFFUSE_ALVEOLAR_HEMORRHAGE	340319	0.0225905	0.280508	0.935813	c5.hpo	0.981935
HP_POSTERIOR_PHARYNGEAL_CLEFT	340319	0.0137658	0.171673	0.936089	c5.hpo	0.982173
GO_REGULATION_OF_MELANOCYTE_DIFFERENTIATION	340319	0.0165958	0.20711	0.936134	c5.go.bp	0.982173
GO_NEGATIVE_REGULATION_OF_MULTICELLULAR_ORGANISM_GROWTH	340319	-0.0173744	0.217449	0.936316	c5.go.bp	0.982239
HP_HYPERSOMNIA	340319	-0.00755008	0.0945094	0.936327	c5.hpo	0.982239
HP_CHROMOSOMAL_BREAKAGE_INDUCED_BY_IONIZING_RADIATION	340319	0.0220224	0.275735	0.936342	c5.hpo	0.982239
HP_OVERTUBULATED_LONG_BONES	340319	-0.0214042	0.268527	0.936468	c5.hpo	0.982239
REACTOME_CYTOSOLIC_SENSORS_OF_PATHOGEN_ASSOCIATED_DNA_	340319	0.00558282	0.0700398	0.936469	c2.cp.reactome	0.982239
GO_POSITIVE_REGULATION_OF_LEUKOCYTE_DIFFERENTIATION	340319	-0.00430295	0.0539915	0.936478	c5.go.bp	0.982239
GO_PLATELET_MORPHOGENESIS	340319	0.011005	0.138251	0.936554	c5.go.bp	0.982269
GO_POSITIVE_REGULATION_OF_MHC_CLASS_I_BIOSYNTHETIC_PROCESS	340319	-0.0129016	0.162239	0.936618	c5.go.bp	0.982287
REACTOME_THROMBIN_SIGNALLING_THROUGH_PROTEINASE_ACTIVATED_RECEPTORS_PARS_	340319	-0.0112013	0.141501	0.936905	c2.cp.reactome	0.982539
REACTOME_INTERLEUKIN_36_PATHWAY	340319	0.0180453	0.228401	0.937027	c2.cp.reactome	0.982618
GO_POSITIVE_REGULATION_OF_HIPPO_SIGNALING	340319	0.0334828	0.424174	0.937083	c5.go.bp	0.982627
GO_POLYOL_CATABOLIC_PROCESS	340319	0.00769291	0.0979124	0.937375	c5.go.bp	0.982884
GO_HEMATOPOIETIC_STEM_CELL_PROLIFERATION	340319	-0.0105246	0.134473	0.937617	c5.go.bp	0.983088
HP_ABNORMAL_NUMBER_OF_TEETH	340319	-0.00258857	0.0331038	0.937672	c5.hpo	0.983097
BOYLAN_MULTIPLE_MYELOMA_PCA3_DN	340319	-0.00492941	0.06314	0.937772	c2.cgp.cgp	0.983131
GO_HEPOXILIN_METABOLIC_PROCESS	340319	-0.0120757	0.154743	0.937799	c5.go.bp	0.983131
HP_INCREASED_SKULL_OSSIFICATION	340319	-0.0166945	0.214166	0.937867	c5.hpo	0.983141
TONKS_TARGETS_OF_RUNX1_RUNX1T1_FUSION_HSC_DN	340319	0.00368321	0.0472771	0.937902	c2.cgp.cgp	0.983141
GO_RESPONSE_TO_UV_B	340319	0.0103355	0.13298	0.938049	c5.go.bp	0.983152
GO_RIBOSOMAL_LARGE_SUBUNIT_BIOGENESIS	340319	-0.00633857	0.0815639	0.938056	c5.go.bp	0.983152
GO_DYNEIN_COMPLEX_BINDING	340319	0.00857603	0.110371	0.938065	c5.go.mf	0.983152
HP_HYPERTENSIVE_CRISIS	340319	0.014324	0.184462	0.938104	c5.hpo	0.983152
GO_CCR2_CHEMOKINE_RECEPTOR_BINDING	340319	0.0299155	0.385752	0.938185	c5.go.mf	0.983152
GO_GLOMERULAR_MESANGIAL_CELL_DEVELOPMENT	340319	0.0525427	0.677627	0.938195	c5.go.bp	0.983152
GO_STABILIZATION_OF_MEMBRANE_POTENTIAL	340319	0.0129799	0.16764	0.938284	c5.go.bp	0.983197
GO_TRANSFORMING_GROWTH_FACTOR_BETA_SECRETION	340319	-0.0179051	0.232619	0.938646	c5.go.bp	0.983322
HP_ACROMESOMELIA	340319	0.0139471	0.181202	0.938648	c5.hpo	0.983322
WP_ACETYLCHOLINE_SYNTHESIS	340319	0.0269115	0.349733	0.938664	c2.cp.wikipathways	0.983322
HP_MISALIGNMENT_OF_TEETH	340319	-0.00288798	0.0375501	0.938695	c5.hpo	0.983322
REACTOME_ADORA2B_MEDIATED_ANTI_INFLAMMATORY_CYTOKINES_PRODUCTION	340319	0.00439581	0.0571611	0.938701	c2.cp.reactome	0.983322
GO_RESPONSE_TO_UV_A	340319	0.0137914	0.179682	0.938819	c5.go.bp	0.983322
GO_SECRETORY_GRANULE_ORGANIZATION	340319	0.00774671	0.100989	0.938855	c5.go.bp	0.983322
GO_NEGATIVE_REGULATION_OF_INTRACELLULAR_PROTEIN_TRANSPORT	340319	-0.00632529	0.0825001	0.938886	c5.go.bp	0.983322
GO_TRANSFERASE_ACTIVITY_TRANSFERRING_SULFUR_CONTAINING_GROUPS	340319	0.00607293	0.0792733	0.938936	c5.go.mf	0.983322
DORN_ADENOVIRUS_INFECTION_12HR_DN	340319	0.00806174	0.105413	0.939039	c2.cgp.cgp	0.983322
GO_TYPE_II_PNEUMOCYTE_DIFFERENTIATION	340319	0.0523083	0.684305	0.939069	c5.go.bp	0.983322
REACTOME_CTLA4_INHIBITORY_SIGNALING	340319	0.0138104	0.180826	0.939122	c2.cp.reactome	0.983322
HP_NEOPLASM_OF_THE_ADRENAL_CORTEX	340319	-0.0101646	0.133112	0.939132	c5.hpo	0.983322
GO_U3_SNORNA_BINDING	340319	0.0156241	0.204718	0.939165	c5.go.mf	0.983322
HP_OVERLAPPING_TOE	340319	0.0069746	0.0914002	0.939174	c5.hpo	0.983322
HP_SINGLE_NARIS	340319	0.0156195	0.204811	0.93921	c5.hpo	0.983322
GO_MACROPHAGE_DIFFERENTIATION	340319	0.00871784	0.11439	0.939251	c5.go.bp	0.983322
GO_PROTEIN_LOCALIZATION_TO_PARANODE_REGION_OF_AXON	340319	-0.0272857	0.35865	0.939356	c5.go.bp	0.983322
REACTOME_OREXIN_AND_NEUROPEPTIDES_FF_AND_QRFP_BIND_TO_THEIR_RESPECTIVE_RECEPTORS	340319	-0.0165	0.217008	0.939392	c2.cp.reactome	0.983322
GO_HOMOLOGOUS_CHROMOSOME_PAIRING_AT_MEIOSIS	340319	0.00453787	0.0596983	0.939408	c5.go.bp	0.983322
GO_DYSTROGLYCAN_BINDING	340319	0.0126596	0.166558	0.939413	c5.go.mf	0.983322
HP_SUPERNUMERARY_MAXILLARY_INCISOR	340319	0.0711015	0.935831	0.939438	c5.hpo	0.983322
REACTOME_MITOCHONDRIAL_BIOGENESIS	340319	0.00566576	0.0747379	0.939572	c2.cp.reactome	0.983414
HP_GENERALIZED_JOINT_LAXITY	340319	-0.00727483	0.0961567	0.939693	c5.hpo	0.983416
GO_SKELETAL_MUSCLE_TISSUE_REGENERATION	340319	0.00734629	0.0971618	0.93973	c5.go.bp	0.983416
GO_REGULATION_OF_HISTONE_H3_K9_METHYLATION	340319	-0.0119977	0.158827	0.939786	c5.go.bp	0.983416
GO_REGULATION_OF_CARDIAC_MUSCLE_CELL_DIFFERENTIATION	340319	-0.00953306	0.126253	0.939811	c5.go.bp	0.983416
RICKMAN_TUMOR_DIFFERENTIATED_MODERATELY_VS_POORLY_UP	340319	0.00365626	0.0484428	0.939836	c2.cgp.cgp	0.983416
GO_NEGATIVE_REGULATION_OF_PROTEIN_TARGETING_TO_MEMBRANE	340319	0.0165172	0.218911	0.939856	c5.go.bp	0.983416
HP_APLASIA_HYPOPLASIA_OF_THE_GALLBLADDER	340319	0.0218967	0.291062	0.940032	c5.hpo	0.983489
GO_REGULATION_OF_TOOTH_MINERALIZATION	340319	0.0155998	0.207407	0.940045	c5.go.bp	0.983489
GO_REGULATION_OF_ARP2_3_COMPLEX_MEDIATED_ACTIN_NUCLEATION	340319	0.0124699	0.165978	0.940112	c5.go.bp	0.983489
GO_HFE_TRANSFERRIN_RECEPTOR_COMPLEX	340319	0.0180588	0.240433	0.940128	c5.go.cc	0.983489
HP_ERYTHEMA_NODOSUM	340319	-0.0152912	0.203728	0.940169	c5.hpo	0.983489
HP_DIFFUSE_CEREBELLAR_ATROPHY	340319	0.0100172	0.133545	0.940207	c5.hpo	0.983489
GO_COMPLEMENT_ACTIVATION_ALTERNATIVE_PATHWAY	340319	-0.00649841	0.0868252	0.940338	c5.go.bp	0.983577
KUROKAWA_LIVER_CANCER_EARLY_RECURRENCE_DN	340319	-0.0229418	0.307126	0.940455	c2.cgp.cgp	0.983616
GO_FILOPODIUM_ASSEMBLY	340319	0.00684889	0.0917137	0.940472	c5.go.bp	0.983616
GO_POSITIVE_REGULATION_OF_TRANSMISSION_OF_NERVE_IMPULSE	340319	-0.0187706	0.25155	0.940517	c5.go.bp	0.983616
REACTOME_POLB_DEPENDENT_LONG_PATCH_BASE_EXCISION_REPAIR	340319	-0.0128655	0.172594	0.940579	c2.cp.reactome	0.983632
LEE_LIVER_CANCER_E2F1_DN	340319	0.00490609	0.0659179	0.94067	c2.cgp.cgp	0.983632
HP_MILD_GLOBAL_DEVELOPMENTAL_DELAY	340319	-0.00634905	0.0853096	0.940673	c5.hpo	0.983632
GO_POLYADENYLATION_DEPENDENT_SNORNA_3_END_PROCESSING	340319	-0.0164405	0.221324	0.940786	c5.go.bp	0.983632
GO_SODIUM_CHLORIDE_SYMPORTER_ACTIVITY	340319	0.00926597	0.124941	0.940881	c5.go.mf	0.983632
GO_MULTIMERIC_RIBONUCLEASE_P_COMPLEX	340319	0.0130041	0.175429	0.940909	c5.go.cc	0.983632
GO_RIBONUCLEASE_P_ACTIVITY	340319	0.0130041	0.175429	0.940909	c5.go.mf	0.983632
GO_RIBONUCLEASE_P_RNA_BINDING	340319	0.0130041	0.175429	0.940909	c5.go.mf	0.983632
WP_EICOSANOID_METABOLISM_VIA_LIPO_OXYGENASES_LOX	340319	0.00566494	0.0765526	0.94101	c2.cp.wikipathways	0.983689
GO_SMALL_RIBOSOMAL_SUBUNIT_RRNA_BINDING	340319	0.0149019	0.202241	0.941262	c5.go.mf	0.983904
BIOCARTA_ION_PATHWAY	340319	-0.0221484	0.300917	0.941326	c2.cp.biocarta	0.983921
GO_COLLATERAL_SPROUTING_IN_ABSENCE_OF_INJURY	340319	-0.0217911	0.296412	0.941395	c5.go.bp	0.983935
GO_RESPONSE_TO_MANGANESE_ION	340319	0.00886594	0.120677	0.941433	c5.go.bp	0.983935
GO_COMPLEMENT_DEPENDENT_CYTOTOXICITY	340319	0.01481	0.202501	0.941698	c5.go.bp	0.984163
GO_NEGATIVE_REGULATION_OF_MORPHOGENESIS_OF_AN_EPITHELIUM	340319	-0.0199391	0.273552	0.941894	c5.go.bp	0.984257
GO_CARDIAC_VENTRICLE_FORMATION	340319	0.0136723	0.187657	0.941919	c5.go.bp	0.984257
HP_HYPOMETHIONINEMIA	340319	0.0121718	0.16709	0.941929	c5.hpo	0.984257
GO_STRIATED_MUSCLE_THIN_FILAMENT	340319	0.0135579	0.186762	0.942129	c5.go.cc	0.984329
HP_SKELETAL_MYOPATHY	340319	-0.0152802	0.210555	0.942148	c5.hpo	0.984329
KAAB_FAILED_HEART_ATRIUM_UP	340319	-0.00835233	0.115167	0.942185	c2.cgp.cgp	0.984329
GO_NUCLEAR_OUTER_MEMBRANE	340319	-0.00574546	0.079224	0.942187	c5.go.cc	0.984329
GO_RNA_CAP_BINDING_COMPLEX	340319	-0.0240721	0.332199	0.942233	c5.go.cc	0.984329
HP_RAYNAUD_PHENOMENON	340319	0.00783562	0.108557	0.942459	c5.hpo	0.984515
REACTOME_NADE_MODULATES_DEATH_SIGNALLING	340319	-0.039142	0.543741	0.942613	c2.cp.reactome	0.984547
GRASEMANN_RETINOBLASTOMA_WITH_6P_AMPLIFICATION	340319	0.0120366	0.167231	0.942621	c2.cgp.cgp	0.984547
REACTOME_EPH_EPHRIN_MEDIATED_REPULSION_OF_CELLS	340319	0.00664844	0.0925055	0.942705	c2.cp.reactome	0.984547
GO_CD4_POSITIVE_ALPHA_BETA_T_CELL_PROLIFERATION	340319	-0.0156277	0.21749	0.942718	c5.go.bp	0.984547
HP_CLOVERLEAF_SKULL	340319	0.0109961	0.15316	0.942765	c5.hpo	0.984547
GO_MULTICELLULAR_ORGANISMAL_RESPONSE_TO_STRESS	340319	-0.00504228	0.0703692	0.942877	c5.go.bp	0.984547
GO_DOPAMINE_RECEPTOR_SIGNALING_PATHWAY	340319	0.0070824	0.0988709	0.942894	c5.go.bp	0.984547
BERGER_MBD2_TARGETS	340319	0.0151352	0.211435	0.942934	c2.cgp.cgp	0.984547
RANKIN_ANGIOGENIC_TARGETS_OF_VHL_HIF2A_DN	340319	0.0120271	0.168321	0.943037	c2.cgp.cgp	0.984547
FRIDMAN_SENESCENCE_DN	340319	-0.0133014	0.186215	0.943055	c2.cgp.cgp	0.984547
GO_REGULATION_OF_DNA_RECOMBINATION	340319	0.00346361	0.0485617	0.94314	c5.go.bp	0.984547
FLECHNER_PBL_KIDNEY_TRANSPLANT_OK_VS_DONOR_DN	340319	0.00773265	0.108638	0.943256	c2.cgp.cgp	0.984547
GO_INVADOPODIUM_MEMBRANE	340319	0.0165858	0.233021	0.943257	c5.go.cc	0.984547
GO_TRANSCRIPTION_PREINITIATION_COMPLEX_ASSEMBLY	340319	-0.00837554	0.117747	0.943293	c5.go.bp	0.984547
WP_PATHWAYS_OF_NUCLEIC_ACID_METABOLISM_AND_INNATE_IMMUNE_SENSING	340319	-0.00906943	0.12753	0.943305	c2.cp.wikipathways	0.984547
HESS_TARGETS_OF_HOXA9_AND_MEIS1_UP	340319	-0.00550701	0.0775374	0.943379	c2.cgp.cgp	0.984547
FLECHNER_PBL_KIDNEY_TRANSPLANT_REJECTED_VS_OK_DN	340319	-0.00706219	0.0994818	0.943406	c2.cgp.cgp	0.984547
GO_GLUCURONOSYL_N_ACETYLGALACTOSAMINYL_PROTEOGLYCAN_4_BETA_N_ACETYLGALACTOSAMINYLTRANSFERASE_ACTIVITY	340319	-0.0114257	0.16109	0.943456	c5.go.mf	0.984547
GO_MEIOTIC_CHROMOSOME_SEGREGATION	340319	-0.00321658	0.0453657	0.943475	c5.go.bp	0.984547
KEGG_HOMOLOGOUS_RECOMBINATION	340319	-0.00627248	0.0884694	0.943477	c2.cp.kegg	0.984547
GO_ORGANIC_ACID_TRANSPORT	340319	-0.0021558	0.0304182	0.9435	c5.go.bp	0.984547
HP_MOOD_CHANGES	340319	-0.00832858	0.117618	0.943549	c5.hpo	0.984547
HP_PROMINENT_METOPIC_RIDGE	340319	0.00583734	0.0824739	0.943574	c5.hpo	0.984547
REACTOME_SUMO_IS_CONJUGATED_TO_E1_UBA2_SAE1_	340319	0.071708	1.01392	0.943618	c2.cp.reactome	0.984547
GERHOLD_RESPONSE_TO_TZD_DN	340319	0.0184941	0.262609	0.943856	c2.cgp.cgp	0.9847
YIH_RESPONSE_TO_ARSENITE_C4	340319	0.0152279	0.21659	0.943949	c2.cgp.cgp	0.9847
LE_NEURONAL_DIFFERENTIATION_DN	340319	0.0121215	0.17247	0.943969	c2.cgp.cgp	0.9847
REACTOME_PHOSPHOLIPASE_C_MEDIATED_CASCADE_FGFR2	340319	-0.0180605	0.257253	0.944031	c2.cp.reactome	0.9847
HP_ADENOCARCINOMA_OF_THE_LARGE_INTESTINE	340319	0.0128296	0.182917	0.944083	c5.hpo	0.9847
GO_N_ACETYLGLUCOSAMINE_6_O_SULFOTRANSFERASE_ACTIVITY	340319	0.0438446	0.625229	0.944094	c5.go.mf	0.9847
GO_SEQUESTERING_OF_ZINC_ION	340319	-0.0203154	0.289782	0.94411	c5.go.bp	0.9847
ZHANG_RESPONSE_TO_IKK_INHIBITOR_AND_TNF_DN	340319	0.00396395	0.0565751	0.944142	c2.cgp.cgp	0.9847
FOURNIER_ACINAR_DEVELOPMENT_LATE_UP	340319	-0.00894061	0.127925	0.944282	c2.cgp.cgp	0.984762
GO_RETROGRADE_VESICLE_MEDIATED_TRANSPORT_GOLGI_TO_ENDOPLASMIC_RETICULUM	340319	-0.00449814	0.0644037	0.944319	c5.go.bp	0.984762
WP_NCRNAS_INVOLVED_IN_STAT3_SIGNALING_IN_HEPATOCELLULAR_CARCINOMA	340319	-0.0125654	0.179983	0.944342	c2.cp.wikipathways	0.984762
GO_REGULATION_OF_RESPIRATORY_BURST	340319	0.0101793	0.146284	0.944524	c5.go.bp	0.984893
REACTOME_NF_KB_IS_ACTIVATED_AND_SIGNALS_SURVIVAL	340319	-0.0176238	0.253742	0.944627	c2.cp.reactome	0.984893
HP_RIGHT_BUNDLE_BRANCH_BLOCK	340319	0.00466931	0.0672808	0.944671	c5.hpo	0.984893
HP_OVAL_FACE	340319	0.0107993	0.155615	0.944673	c5.hpo	0.984893
LEE_TARGETS_OF_PTCH1_AND_SUFU_UP	340319	0.00573407	0.0826761	0.944706	c2.cgp.cgp	0.984893
HP_NASOGASTRIC_TUBE_FEEDING_IN_INFANCY	340319	0.00774349	0.111736	0.94475	c5.hpo	0.984893
GO_INNER_CELL_MASS_CELL_PROLIFERATION	340319	-0.00893893	0.129141	0.944816	c5.go.bp	0.984913
GO_MITOCHONDRIAL_SMALL_RIBOSOMAL_SUBUNIT	340319	-0.00823394	0.119283	0.944967	c5.go.cc	0.984998
GO_MRNA_5_UTR_BINDING	340319	-0.0134757	0.195459	0.945035	c5.go.mf	0.984998
SANCHEZ_MDM2_TARGETS	340319	-0.0139899	0.202936	0.945039	c2.cgp.cgp	0.984998
GO_ACTIVATION_OF_GTPASE_ACTIVITY	340319	-0.00368787	0.0535918	0.945138	c5.go.bp	0.98502
GO_LIPOPHAGY	340319	-0.0118105	0.17168	0.945154	c5.go.bp	0.98502
GO_PURINE_NUCLEOBASE_TRANSMEMBRANE_TRANSPORTER_ACTIVITY	340319	-0.0120782	0.176191	0.945346	c5.go.mf	0.985171
REACTOME_JOSEPHIN_DOMAIN_DUBS	340319	-0.0130717	0.190946	0.945421	c2.cp.reactome	0.985173
VARELA_ZMPSTE24_TARGETS_DN	340319	-0.00607785	0.0888713	0.945476	c2.cgp.cgp	0.985173
GO_CELLULAR_RESPONSE_TO_REACTIVE_OXYGEN_SPECIES	340319	-0.00317128	0.0463824	0.945489	c5.go.bp	0.985173
GO_REGULATION_OF_IRON_ION_TRANSPORT	340319	0.0232895	0.341056	0.945558	c5.go.bp	0.985194
GO_POSITIVE_REGULATION_OF_BROWN_FAT_CELL_DIFFERENTIATION	340319	0.0155418	0.228132	0.945685	c5.go.bp	0.985194
HP_ABNORMAL_PERICARDIUM_MORPHOLOGY	340319	-0.00413236	0.0606667	0.945694	c5.hpo	0.985194
GO_REGULATION_OF_SYNAPTIC_TRANSMISSION_GABAERGIC	340319	0.00769605	0.11308	0.945739	c5.go.bp	0.985194
GO_EPIDERMIS_DEVELOPMENT	340319	-0.00185006	0.0271958	0.945764	c5.go.bp	0.985194
REACTOME_TRANSLATION_OF_STRUCTURAL_PROTEINS	340319	-0.00752171	0.110626	0.945792	c2.cp.reactome	0.985194
GO_PHOSPHATIDYL_PHOSPHOLIPASE_B_ACTIVITY	340319	0.00672874	0.0991798	0.94591	c5.go.mf	0.985268
HP_ANKYLOSIS	340319	0.00959568	0.141823	0.946057	c5.hpo	0.985372
HP_PERIODIC_HYPOKALEMIC_PARESIS	340319	0.0131673	0.195073	0.946184	c5.hpo	0.98538
HP_CERVICAL_KYPHOSIS	340319	0.0150292	0.222843	0.946229	c5.hpo	0.98538
GO_EXTRACELLULAR_MATRIX_CONSTITUENT_SECRETION	340319	-0.0144803	0.214765	0.946244	c5.go.bp	0.98538
HP_CONJUGATED_HYPERBILIRUBINEMIA	340319	0.00744226	0.110399	0.946253	c5.hpo	0.98538
WALLACE_PROSTATE_CANCER_DN	340319	0.0237827	0.354807	0.946558	c2.cgp.cgp	0.985483
GO_TRNA_PROCESSING	340319	-0.00282513	0.0421582	0.946572	c5.go.bp	0.985483
HP_MYELODYSPLASIA	340319	0.00357026	0.0533314	0.946626	c5.hpo	0.985483
LU_TUMOR_ANGIOGENESIS_UP	340319	0.00874252	0.130704	0.946671	c2.cgp.cgp	0.985483
HP_EPISCLERITIS	340319	0.0246166	0.368268	0.946706	c5.hpo	0.985483
HP_PARAPARESIS	340319	0.00461327	0.0691328	0.946796	c5.hpo	0.985483
HP_DECREASED_CERVICAL_SPINE_MOBILITY	340319	-0.0120712	0.180899	0.946797	c5.hpo	0.985483
GO_POSITIVE_REGULATION_OF_AUTOPHAGY_OF_MITOCHONDRION	340319	0.00644176	0.0966182	0.946843	c5.go.bp	0.985483
REACTOME_DISPLACEMENT_OF_DNA_GLYCOSYLASE_BY_APEX1	340319	-0.0087172	0.130758	0.946847	c2.cp.reactome	0.985483
GO_NEGATIVE_REGULATION_OF_LIPID_KINASE_ACTIVITY	340319	0.0135891	0.203886	0.94686	c5.go.bp	0.985483
GO_REGULATION_OF_OXIDOREDUCTASE_ACTIVITY	340319	0.00419314	0.0629238	0.94687	c5.go.bp	0.985483
WP_HFE_EFFECT_ON_HEPCIDIN_PRODUCTION	340319	0.0187881	0.283571	0.947174	c2.cp.wikipathways	0.985746
GO_PHOSPHOLIPID_BIOSYNTHETIC_PROCESS	340319	0.00216865	0.0327945	0.947275	c5.go.bp	0.985746
CHESLER_BRAIN_QTL_CIS	340319	0.00465007	0.0703202	0.947277	c2.cgp.cgp	0.985746
GO_NEGATIVE_REGULATION_OF_LEUKOCYTE_DEGRANULATION	340319	0.0105993	0.160391	0.947311	c5.go.bp	0.985746
GO_MHC_PROTEIN_COMPLEX_BINDING	340319	0.00914548	0.138563	0.947376	c5.go.mf	0.985765
GO_RIBOSOMAL_SMALL_SUBUNIT_ASSEMBLY	340319	-0.0127288	0.193458	0.94754	c5.go.bp	0.985831
GO_CELL_TIP	340319	-0.0131396	0.199768	0.947558	c5.go.cc	0.985831
GO_POSITIVE_THYMIC_T_CELL_SELECTION	340319	0.0172275	0.262037	0.947581	c5.go.bp	0.985831
GO_TRANSFORMING_GROWTH_FACTOR_BETA2_PRODUCTION	340319	-0.0230792	0.352469	0.947793	c5.go.bp	0.985958
HP_PRENATAL_MATERNAL_ABNORMALITY	340319	-0.00258485	0.0394793	0.947797	c5.hpo	0.985958
GO_MITOCHONDRIAL_PROTEIN_CATABOLIC_PROCESS	340319	-0.0181812	0.278663	0.947979	c5.go.bp	0.986097
GO_PHOSPHOLIPASE_INHIBITOR_ACTIVITY	340319	-0.00991363	0.152079	0.948025	c5.go.mf	0.986097
HP_INCREASED_MEAN_CORPUSCULAR_HEMOGLOBIN_CONCENTRATION	340319	0.0078795	0.121058	0.948103	c5.hpo	0.986113
GO_REGULATION_OF_LYMPHOCYTE_ACTIVATION	340319	-0.00192696	0.029623	0.948135	c5.go.bp	0.986113
KEGG_VALINE_LEUCINE_AND_ISOLEUCINE_DEGRADATION	340319	-0.00506504	0.078108	0.948296	c2.cp.kegg	0.986194
MARTINELLI_IMMATURE_NEUTROPHIL_DN	340319	0.00810546	0.125022	0.948307	c2.cgp.cgp	0.986194
GO_REGULATION_OF_SYSTEMIC_ARTERIAL_BLOOD_PRESSURE_BY_ENDOTHELIN	340319	0.0224438	0.347507	0.948504	c5.go.bp	0.986258
GO_POSITIVE_REGULATION_OF_PROTEIN_CATABOLIC_PROCESS_IN_THE_VACUOLE	340319	-0.0132531	0.205341	0.948539	c5.go.bp	0.986258
GO_POSITIVE_REGULATION_OF_PROTEIN_KINASE_C_SIGNALING	340319	0.00910493	0.141093	0.948547	c5.go.bp	0.986258
GO_PROTEIN_O_LINKED_GLYCOSYLATION_VIA_SERINE	340319	0.0163369	0.253209	0.948557	c5.go.bp	0.986258
HP_LEUKOENCEPHALOPATHY	340319	0.0027885	0.0433096	0.948663	c5.hpo	0.98632
FUNG_IL2_TARGETS_WITH_STAT5_BINDING_SITES_T1	340319	0.0350617	0.54542	0.948744	c2.cgp.cgp	0.986332
GO_FIBROBLAST_GROWTH_FACTOR_RECEPTOR_SIGNALING_PATHWAY	340319	0.00483285	0.0752509	0.948793	c5.go.bp	0.986332
GO_ANGIOTENSIN_ACTIVATED_SIGNALING_PATHWAY	340319	0.013488	0.210243	0.948847	c5.go.bp	0.986332
GO_NEGATIVE_REGULATION_OF_MYOSIN_LIGHT_CHAIN_PHOSPHATASE_ACTIVITY	340319	0.01589	0.247919	0.948896	c5.go.bp	0.986332
GO_OXIDOREDUCTASE_ACTIVITY_ACTING_ON_A_SULFUR_GROUP_OF_DONORS_OXYGEN_AS_ACCEPTOR	340319	0.0108082	0.168682	0.948911	c5.go.mf	0.986332
HP_RENOVASCULAR_HYPERTENSION	340319	-0.00650196	0.101576	0.948962	c5.hpo	0.986336
HP_TESTICULAR_DYSGENESIS	340319	0.0229664	0.35913	0.94901	c5.hpo	0.986337
HP_ABNORMALITY_OF_THE_ANKLES	340319	-0.00307243	0.0481095	0.949079	c5.hpo	0.98634
GO_SYNAPTIC_VESICLE_CYTOSKELETAL_TRANSPORT	340319	-0.0129593	0.203032	0.949107	c5.go.bp	0.98634
GO_ADENYLATE_CYCLASE_INHIBITING_SEROTONIN_RECEPTOR_SIGNALING_PATHWAY	340319	-0.0252821	0.397176	0.949245	c5.go.bp	0.986414
HP_MOOD_SWINGS	340319	0.0140573	0.220958	0.949273	c5.hpo	0.986414
GO_MICROTUBULE_PLUS_END_BINDING	340319	-0.009568	0.150569	0.949332	c5.go.mf	0.986427
GO_NATURAL_KILLER_CELL_MEDIATED_IMMUNITY	340319	-0.00479699	0.0756119	0.949414	c5.go.bp	0.986447
GO_POSITIVE_REGULATION_OF_PLASMINOGEN_ACTIVATION	340319	-0.0134634	0.212346	0.949446	c5.go.bp	0.986447
TURASHVILI_BREAST_LOBULAR_CARCINOMA_VS_DUCTAL_NORMAL_DN	340319	0.00360041	0.0568864	0.949535	c2.cgp.cgp	0.986474
GO_RESPONSE_TO_ARSENIC_CONTAINING_SUBSTANCE	340319	0.00619496	0.0979413	0.949566	c5.go.bp	0.986474
HP_ABNORMAL_3RD_FINGER_MORPHOLOGY	340319	0.0132273	0.209859	0.949743	c5.hpo	0.986534
GO_EXPORT_ACROSS_PLASMA_MEMBRANE	340319	0.0042904	0.0680704	0.949744	c5.go.bp	0.986534
REACTOME_STAT5_ACTIVATION	340319	0.0257072	0.40819	0.949784	c2.cp.reactome	0.986534
HP_ABNORMAL_TRACHEA_MORPHOLOGY	340319	-0.00294691	0.0468194	0.949813	c5.hpo	0.986534
GO_SYMPORTER_ACTIVITY	340319	-0.00253289	0.0403791	0.949983	c5.go.mf	0.986663
HP_MOYAMOYA_PHENOMENON	340319	-0.0082052	0.131043	0.950074	c5.hpo	0.986707
WP_PROTEOGLYCAN_BIOSYNTHESIS	340319	-0.0086392	0.138188	0.950151	c2.cp.wikipathways	0.986711
FARDIN_HYPOXIA_9	340319	-0.0147946	0.236851	0.950194	c2.cgp.cgp	0.986711
GO_TACHYKININ_RECEPTOR_SIGNALING_PATHWAY	340319	0.0131024	0.209863	0.950218	c5.go.bp	0.986711
HOELZEL_NF1_TARGETS_DN	340319	-0.00350053	0.0562352	0.950365	c2.cgp.cgp	0.986785
RUAN_RESPONSE_TO_TNF_UP	340319	0.011451	0.184027	0.950384	c2.cgp.cgp	0.986785
HP_PERIVENTRICULAR_WHITE_MATTER_HYPERDENSITIES	340319	-0.0142686	0.22989	0.950509	c5.hpo	0.986866
GO_U2AF_COMPLEX	340319	-0.0282722	0.456548	0.950622	c5.go.cc	0.986885
GO_GLUTATHIONE_HYDROLASE_ACTIVITY	340319	0.0166427	0.269152	0.950695	c5.go.mf	0.986885
GO_MONONUCLEAR_CELL_DIFFERENTIATION	340319	0.00721097	0.116789	0.950767	c5.go.bp	0.986885
GO_MEMBRANE_REPOLARIZATION	340319	0.00672154	0.109034	0.950844	c5.go.bp	0.986885
LIU_CMYB_TARGETS_DN	340319	-0.0192001	0.311815	0.950901	c2.cgp.cgp	0.986885
HP_CHRONIC_DIARRHEA	340319	0.00426952	0.0694055	0.950949	c5.hpo	0.986885
ROZANOV_MMP14_TARGETS_DN	340319	0.00582066	0.0946844	0.950982	c2.cgp.cgp	0.986885
KEGG_TAURINE_AND_HYPOTAURINE_METABOLISM	340319	0.0106654	0.173608	0.951014	c2.cp.kegg	0.986885
HP_ABNORMALITY_OF_THE_NASAL_MUCOSA	340319	-0.0028617	0.0466505	0.951086	c5.hpo	0.986885
GO_POSITIVE_REGULATION_OF_TOLL_LIKE_RECEPTOR_3_SIGNALING_PATHWAY	340319	0.0145019	0.236424	0.95109	c5.go.bp	0.986885
GO_NEGATIVE_REGULATION_OF_STEM_CELL_PROLIFERATION	340319	-0.0109498	0.178709	0.951143	c5.go.bp	0.986885
GO_NEGATIVE_REGULATION_OF_BIOMINERALIZATION	340319	0.00643055	0.104962	0.951148	c5.go.bp	0.986885
GO_NEGATIVE_REGULATION_OF_CALCIUM_ION_IMPORT	340319	0.0392837	0.641317	0.951156	c5.go.bp	0.986885
REACTOME_NTRK2_ACTIVATES_RAC1	340319	0.016062	0.262616	0.951231	c2.cp.reactome	0.986885
GO_FEMALE_PRONUCLEUS	340319	-0.0161271	0.263702	0.951235	c5.go.cc	0.986885
GO_4_GALACTOSYL_N_ACETYLGLUCOSAMINIDE_3_ALPHA_L_FUCOSYLTRANSFERASE_ACTIVITY	340319	-0.0546607	0.895344	0.951319	c5.go.mf	0.986898
HP_MIDDLE_AGE_ONSET	340319	-0.0247146	0.405378	0.951386	c5.hpo	0.986898
GO_PARAXIAL_MESODERM_FORMATION	340319	-0.0232117	0.381033	0.951425	c5.go.bp	0.986898
HP_SLENDER_BUILD	340319	0.00509469	0.0837013	0.951465	c5.hpo	0.986898
GO_POSITIVE_REGULATION_OF_SMALL_GTPASE_MEDIATED_SIGNAL_TRANSDUCTION	340319	-0.00422799	0.0694885	0.951483	c5.go.bp	0.986898
GO_NEGATIVE_REGULATION_OF_DNA_BIOSYNTHETIC_PROCESS	340319	0.00569102	0.093892	0.951668	c5.go.bp	0.986926
MCCLUNG_CREB1_TARGETS_DN	340319	-0.00446907	0.0737503	0.95168	c2.cgp.cgp	0.986926
GO_POSITIVE_REGULATION_OF_TRANSLATION_IN_RESPONSE_TO_ENDOPLASMIC_RETICULUM_STRESS	340319	0.0149384	0.246646	0.951705	c5.go.bp	0.986926
HP_ANTERIOR_UVEITIS	340319	0.00933249	0.15421	0.951743	c5.hpo	0.986926
WP_FAS_LIGAND_FASL_PATHWAY_AND_STRESS_INDUCTION_OF_HEAT_SHOCK_PROTEINS_HSP_REGULATION	340319	0.00710443	0.1174	0.951746	c2.cp.wikipathways	0.986926
EPPERT_LSC_R	340319	-0.00689652	0.114411	0.951934	c2.cgp.cgp	0.987072
GO_VESICLE_TARGETING	340319	-0.00365899	0.0608611	0.95206	c5.go.bp	0.987076
REACTOME_CHL1_INTERACTIONS	340319	-0.00827489	0.13775	0.952098	c2.cp.reactome	0.987076
PETRETTO_CARDIAC_HYPERTROPHY	340319	-0.00761845	0.126824	0.952099	c2.cgp.cgp	0.987076
GO_GATOR2_COMPLEX	340319	0.0107676	0.179733	0.952228	c5.go.cc	0.987076
HP_HYPOPLASIA_OF_PENIS	340319	-0.00156132	0.0261391	0.95237	c5.hpo	0.987076
GO_ANION_SODIUM_SYMPORTER_ACTIVITY	340319	0.0069215	0.115877	0.95237	c5.go.mf	0.987076
REACTOME_TELOMERE_MAINTENANCE	340319	-0.0043936	0.0736326	0.952419	c2.cp.reactome	0.987076
GO_DNA_BINDING_BENDING	340319	0.010952	0.183632	0.952442	c5.go.mf	0.987076
SENGUPTA_EBNA1_ANTICORRELATED	340319	-0.00259339	0.0435004	0.95246	c2.cgp.cgp	0.987076
MATZUK_STEROIDOGENESIS	340319	-0.0189432	0.318071	0.952509	c2.cgp.cgp	0.987076
GO_SHORT_CHAIN_FATTY_ACID_CATABOLIC_PROCESS	340319	0.00764281	0.12835	0.952517	c5.go.bp	0.987076
HP_LOW_FRUSTRATION_TOLERANCE	340319	0.00881369	0.148083	0.952539	c5.hpo	0.987076
GO_MIRNA_LOADING_ONTO_RISC_INVOLVED_IN_GENE_SILENCING_BY_MIRNA	340319	-0.0210559	0.353871	0.952553	c5.go.bp	0.987076
HP_RETINAL_COLOBOMA	340319	-0.00491028	0.0826032	0.952598	c5.hpo	0.987076
GO_REGULATION_OF_TOLL_LIKE_RECEPTOR_3_SIGNALING_PATHWAY	340319	-0.0138851	0.234231	0.952729	c5.go.bp	0.987114
GO_POSITIVE_REGULATION_OF_PEPTIDYL_LYSINE_ACETYLATION	340319	0.00914236	0.154322	0.952759	c5.go.bp	0.987114
HP_AGENESIS_OF_PERMANENT_TEETH	340319	0.00755513	0.12779	0.952855	c5.hpo	0.987114
HP_UVEITIS	340319	-0.00621958	0.105228	0.952868	c5.hpo	0.987114
GO_POSITIVE_REGULATION_OF_MELANOCYTE_DIFFERENTIATION	340319	0.0122817	0.207861	0.952884	c5.go.bp	0.987114
GO_CELLULAR_RESPONSE_TO_THYROID_HORMONE_STIMULUS	340319	-0.010474	0.177397	0.952918	c5.go.bp	0.987114
HP_TRICUSPID_ATRESIA	340319	-0.0122164	0.20794	0.953152	c5.hpo	0.987279
GO_REGULATION_OF_ENDOCRINE_PROCESS	340319	-0.00756633	0.128843	0.953171	c5.go.bp	0.987279
HP_BLUE_IRIDES	340319	0.00661469	0.113036	0.953336	c5.hpo	0.987287
SINGH_NFE2L2_TARGETS	340319	0.0081092	0.138719	0.953384	c2.cgp.cgp	0.987287
GO_POSITIVE_REGULATION_OF_EARLY_ENDOSOME_TO_LATE_ENDOSOME_TRANSPORT	340319	0.0101424	0.173508	0.953386	c5.go.bp	0.987287
GO_RETINAL_CELL_PROGRAMMED_CELL_DEATH	340319	0.0153457	0.262619	0.953404	c5.go.bp	0.987287
GO_HEART_FORMATION	340319	-0.00738369	0.126459	0.95344	c5.go.bp	0.987287
GO_NEGATIVE_REGULATION_OF_IMMUNE_RESPONSE	340319	-0.002563	0.0439547	0.953502	c5.go.bp	0.987287
HP_ROTARY_NYSTAGMUS	340319	0.0113012	0.193843	0.953509	c5.hpo	0.987287
GO_ATP_SYNTHESIS_COUPLED_PROTON_TRANSPORT	340319	-0.0125109	0.214849	0.953564	c5.go.bp	0.987295
GO_POSITIVE_REGULATION_OF_SIGNALING_RECEPTOR_ACTIVITY	340319	0.00735092	0.126618	0.953704	c5.go.bp	0.987333
GO_DOPAMINE_RECEPTOR_BINDING	340319	0.0100723	0.173717	0.953764	c5.go.mf	0.987333
HP_VENTRICULAR_FIBRILLATION	340319	-0.00357742	0.0617308	0.953787	c5.hpo	0.987333
GO_MYELIN_MAINTENANCE	340319	0.0118655	0.204977	0.953839	c5.go.bp	0.987333
GO_INTRACELLULAR_MRNA_LOCALIZATION	340319	-0.0116862	0.201968	0.953859	c5.go.bp	0.987333
GO_REGULATION_OF_GAP_JUNCTION_ASSEMBLY	340319	0.0173683	0.300333	0.953884	c5.go.bp	0.987333
GO_BLOOD_VESSEL_ENDOTHELIAL_CELL_PROLIFERATION_INVOLVED_IN_SPROUTING_ANGIOGENESIS	340319	-0.00862222	0.149413	0.953982	c5.go.bp	0.987354
GO_REGULATION_OF_SYSTEMIC_ARTERIAL_BLOOD_PRESSURE	340319	0.00371583	0.0644153	0.953999	c5.go.bp	0.987354
REACTOME_RNA_POLYMERASE_III_TRANSCRIPTION_TERMINATION	340319	0.00756807	0.13151	0.954109	c2.cp.reactome	0.987374
GRAHAM_CML_QUIESCENT_VS_NORMAL_QUIESCENT_UP	340319	-0.00353888	0.0614989	0.954112	c2.cgp.cgp	0.987374
GO_CORTICOSPINAL_TRACT_MORPHOGENESIS	340319	-0.0134152	0.233849	0.954253	c5.go.bp	0.987438
REACTOME_PHASE_0_RAPID_DEPOLARISATION	340319	0.00525169	0.0915778	0.954269	c2.cp.reactome	0.987438
REACTOME_DEFECTIVE_C1GALT1C1_CAUSES_TN_POLYAGGLUTINATION_SYNDROME_TNPS_	340319	-0.00326396	0.0571177	0.95443	c2.cp.reactome	0.987446
GO_HEART_TRABECULA_FORMATION	340319	0.0147192	0.257781	0.954466	c5.go.bp	0.987446
DORN_ADENOVIRUS_INFECTION_32HR_DN	340319	-0.00673996	0.118044	0.954468	c2.cgp.cgp	0.987446
HP_DIARRHEA	340319	-0.00163795	0.0286934	0.954478	c5.hpo	0.987446
GO_RESPONSE_TO_ISOLATION_STRESS	340319	0.0139807	0.245098	0.954512	c5.go.bp	0.987446
GO_3_CHLOROALLYL_ALDEHYDE_DEHYDROGENASE_ACTIVITY	340319	0.0115404	0.20259	0.954574	c5.go.mf	0.987446
REACTOME_ACTIVATED_NTRK2_SIGNALS_THROUGH_FYN	340319	0.0131086	0.230285	0.954606	c2.cp.reactome	0.987446
HP_BROAD_NAIL	340319	-0.0147555	0.260175	0.954773	c5.hpo	0.98757
REACTOME_PLATELET_ADHESION_TO_EXPOSED_COLLAGEN	340319	-0.00754778	0.133734	0.954992	c2.cp.reactome	0.987723
GO_TRANSMEMBRANE_RECEPTOR_PROTEIN_TYROSINE_KINASE_ACTIVATOR_ACTIVITY	340319	0.0146628	0.260528	0.955118	c5.go.mf	0.987723
REACTOME_TELOMERE_EXTENSION_BY_TELOMERASE	340319	0.00863973	0.153594	0.955142	c2.cp.reactome	0.987723
GO_REGULATION_OF_BONE_MINERALIZATION	340319	-0.00405673	0.0721566	0.955166	c5.go.bp	0.987723
HP_ABNORMALITY_OF_THE_TONGUE_MUSCLE	340319	-0.0099133	0.176534	0.955218	c5.hpo	0.987723
GO_MITOCHONDRIAL_TRANSLATION	340319	-0.00277683	0.0494848	0.95525	c5.go.bp	0.987723
HP_FINGERPRINT_INTRACELLULAR_ACCUMULATION_OF_AUTOFLUORESCENT_LIPOPIGMENT_STORAGE_MATERIAL	340319	0.0192439	0.3432	0.955285	c5.hpo	0.987723
GO_PURINE_NUCLEOBASE_BIOSYNTHETIC_PROCESS	340319	0.00899848	0.160534	0.955299	c5.go.bp	0.987723
KIM_LIVER_CANCER_POOR_SURVIVAL_DN	340319	0.00452798	0.0810052	0.955424	c2.cgp.cgp	0.987799
HP_HYPOPLASTIC_ILIA	340319	-0.00389339	0.0697541	0.955488	c5.hpo	0.987799
FERRANDO_TAL1_NEIGHBORS	340319	-0.012502	0.224115	0.955514	c2.cgp.cgp	0.987799
GO_NUCLEAR_TRANSCRIBED_MRNA_CATABOLIC_PROCESS_DEADENYLATION_INDEPENDENT_DECAY	340319	-0.0182585	0.328386	0.95566	c5.go.bp	0.987839
DORSAM_HOXA9_TARGETS_DN	340319	-0.00666453	0.120138	0.955761	c2.cgp.cgp	0.987839
GO_ACIDIC_AMINO_ACID_TRANSMEMBRANE_TRANSPORTER_ACTIVITY	340319	-0.00830079	0.149978	0.955862	c5.go.mf	0.987839
REACTOME_CLASS_A_1_RHODOPSIN_LIKE_RECEPTORS_	340319	-0.00244712	0.044217	0.955865	c2.cp.reactome	0.987839
GO_POSITIVE_REGULATION_OF_BLOOD_PRESSURE_BY_EPINEPHRINE_NOREPINEPHRINE	340319	-0.0190046	0.343592	0.95589	c5.go.bp	0.987839
LI_INDUCED_T_TO_NATURAL_KILLER_UP	340319	-0.00188525	0.0341151	0.95593	c2.cgp.cgp	0.987839
HP_OVERLAPPING_FINGERS	340319	0.00503814	0.0916122	0.956143	c5.hpo	0.987839
IIZUKA_LIVER_CANCER_PROGRESSION_L1_G1_DN	340319	0.0117831	0.214264	0.956144	c2.cgp.cgp	0.987839
HP_LONG_UPPER_LIP	340319	0.0259993	0.473533	0.956214	c5.hpo	0.987839
GO_CLATHRIN_COAT_OF_ENDOCYTIC_VESICLE	340319	-0.0111754	0.203616	0.95623	c5.go.cc	0.987839
GO_PHOSPHATIDYLETHANOLAMINE_ACYL_CHAIN_REMODELING	340319	-0.00585144	0.106649	0.956245	c5.go.bp	0.987839
GO_LYSOSOMAL_PROTEIN_CATABOLIC_PROCESS	340319	0.00614567	0.112172	0.956308	c5.go.bp	0.987839
HP_SKIN_PIT	340319	-0.00548159	0.100108	0.956332	c5.hpo	0.987839
RICKMAN_TUMOR_DIFFERENTIATED_WELL_VS_MODERATELY_DN	340319	0.00359113	0.0656125	0.956352	c2.cgp.cgp	0.987839
WAKABAYASHI_ADIPOGENESIS_PPARG_RXRA_BOUND_36HR	340319	-0.00255387	0.0466971	0.956385	c2.cgp.cgp	0.987839
WU_SILENCED_BY_METHYLATION_IN_BLADDER_CANCER	340319	0.0044816	0.0820842	0.956459	c2.cgp.cgp	0.987839
KEGG_CYTOKINE_CYTOKINE_RECEPTOR_INTERACTION	340319	0.00260213	0.0476755	0.956473	c2.cp.kegg	0.987839
HP_GALACTORRHEA	340319	0.0164927	0.302355	0.956499	c5.hpo	0.987839
GO_T_CELL_MEDIATED_CYTOTOXICITY	340319	-0.00480458	0.088098	0.956508	c5.go.bp	0.987839
GO_DOLICHYL_PHOSPHATE_MANNOSE_PROTEIN_MANNOSYLTRANSFERASE_ACTIVITY	340319	0.00974799	0.178818	0.956526	c5.go.mf	0.987839
GO_DNA_STRAND_ELONGATION	340319	0.00476198	0.0873914	0.956545	c5.go.bp	0.987839
PID_RAC1_PATHWAY	340319	0.00564596	0.103732	0.956594	c2.cp.pid	0.987842
HP_MULTIFOCAL_CEREBRAL_WHITE_MATTER_ABNORMALITIES	340319	-0.00774101	0.142681	0.956733	c5.hpo	0.987936
INAMURA_LUNG_CANCER_SCC_UP	340319	-0.00703137	0.129817	0.956805	c2.cgp.cgp	0.987961
GO_TRNA_3_END_PROCESSING	340319	0.0101428	0.187465	0.956851	c5.go.bp	0.987961
REACTOME_HORMONE_LIGAND_BINDING_RECEPTORS	340319	0.00749509	0.139274	0.957082	c2.cp.reactome	0.988104
HERNANDEZ_MITOTIC_ARREST_BY_DOCETAXEL_2_DN	340319	0.00645547	0.120221	0.957177	c2.cgp.cgp	0.988104
GO_POSITIVE_REGULATION_OF_RUFFLE_ASSEMBLY	340319	0.00731666	0.136308	0.957192	c5.go.bp	0.988104
HP_MACULOPAPULAR_EXANTHEMA	340319	0.00993198	0.185062	0.9572	c5.hpo	0.988104
GO_POSITIVE_REGULATION_OF_POSTSYNAPTIC_MEMBRANE_ORGANIZATION	340319	0.0169686	0.31637	0.957226	c5.go.bp	0.988104
GO_PROTEIN_PHOSPHATASE_BINDING	340319	-0.0027437	0.0515379	0.957543	c5.go.mf	0.988367
GO_MAP_KINASE_KINASE_ACTIVITY	340319	0.00814256	0.153063	0.957575	c5.go.mf	0.988367
WP_HEART_DEVELOPMENT	340319	-0.00861605	0.162496	0.957713	c2.cp.wikipathways	0.988387
HP_SHORT_FOURTH_METATARSAL	340319	-0.00815053	0.153788	0.957733	c5.hpo	0.988387
CHAUHAN_RESPONSE_TO_METHOXYESTRADIOL_DN	340319	-0.004088	0.0771883	0.957763	c2.cgp.cgp	0.988387
REACTOME_DUAL_INCISION_IN_GG_NER	340319	-0.00421124	0.0795536	0.957783	c2.cp.reactome	0.988387
ZHAN_MULTIPLE_MYELOMA_CD1_UP	340319	0.00466433	0.0884647	0.957951	c2.cgp.cgp	0.988435
GO_SPHINGOLIPID_METABOLIC_PROCESS	340319	-0.00253305	0.0480529	0.95796	c5.go.bp	0.988435
SAMOLS_TARGETS_OF_KHSV_MIRNAS_UP	340319	0.0131225	0.249369	0.958032	c2.cgp.cgp	0.988435
GO_MESANGIAL_CELL_DEVELOPMENT	340319	-0.0352751	0.671144	0.958083	c5.go.bp	0.988435
GO_PAM_COMPLEX_TIM23_ASSOCIATED_IMPORT_MOTOR	340319	0.0218019	0.414836	0.958086	c5.go.cc	0.988435
REACTOME_NEF_MEDIATED_CD4_DOWN_REGULATION	340319	-0.0194534	0.370387	0.958113	c2.cp.reactome	0.988435
GO_SODIUM_TRANSMEMBRANE_TRANSPORTER_ACTIVITY_PHOSPHORYLATIVE_MECHANISM	340319	0.00705259	0.134442	0.958163	c5.go.mf	0.988436
HP_ABNORMAL_MOTOR_EVOKED_POTENTIALS	340319	0.00806866	0.153982	0.95821	c5.hpo	0.988436
HP_HYPERCONVEX_FINGERNAILS	340319	0.0108497	0.207281	0.958255	c5.hpo	0.988436
LEE_METASTASIS_AND_ALTERNATIVE_SPLICING_UP	340319	0.00339798	0.0651308	0.958392	c2.cgp.cgp	0.988528
GO_STRIATUM_DEVELOPMENT	340319	0.00700687	0.135085	0.958632	c5.go.bp	0.988668
DACOSTA_LOW_DOSE_UV_RESPONSE_VIA_ERCC3_XPCS_UP	340319	-0.00661111	0.127609	0.958682	c2.cgp.cgp	0.988668
GO_CELLULAR_RESPONSE_TO_ETHANOL	340319	0.0071506	0.138274	0.958757	c5.go.bp	0.988668
GO_ANTIPORTER_ACTIVITY	340319	0.00301544	0.0584275	0.95884	c5.go.mf	0.988668
GO_TYROSINE_METABOLIC_PROCESS	340319	0.00654935	0.127001	0.958872	c5.go.bp	0.988668
HP_IMPAIRED_OROPHARYNGEAL_SWALLOW_RESPONSE	340319	-0.0100324	0.19469	0.958903	c5.hpo	0.988668
REACTOME_VLDL_ASSEMBLY	340319	0.0120843	0.234517	0.958905	c2.cp.reactome	0.988668
HP_DECREASED_CIRCULATING_RENIN_LEVEL	340319	-0.0137532	0.266913	0.958906	c5.hpo	0.988668
HP_CHRONIC_ACTIVE_HEPATITIS	340319	-0.00722389	0.140451	0.95898	c5.hpo	0.988696
BLANCO_MELO_COVID19_SARS_COV_2_INFECTION_A594_ACE2_EXPRESSING_CELLS_RUXOLITINIB_DN	340319	0.00367057	0.0714521	0.95903	c2.cgp.cgp	0.988698
GO_RESPONSE_TO_CADMIUM_ION	340319	0.00436203	0.0854908	0.959307	c5.go.bp	0.988935
GO_NEGATIVE_REGULATION_OF_CELL_ADHESION_MOLECULE_PRODUCTION	340319	-0.0108991	0.214365	0.95945	c5.go.bp	0.988941
GO_LONG_CHAIN_FATTY_ACID_IMPORT_ACROSS_PLASMA_MEMBRANE	340319	0.0113388	0.224257	0.959675	c5.go.bp	0.988941
GO_NEUROTRANSMITTER_RECEPTOR_LOCALIZATION_TO_POSTSYNAPTIC_SPECIALIZATION_MEMBRANE	340319	-0.011475	0.226999	0.959684	c5.go.bp	0.988941
HP_GLUTARIC_ACIDEMIA	340319	-0.012281	0.243245	0.959733	c5.hpo	0.988941
GO_AMINO_ACID_BETAINE_TRANSPORT	340319	-0.00808394	0.16028	0.959775	c5.go.bp	0.988941
PID_CONE_PATHWAY	340319	-0.00563757	0.111778	0.959776	c2.cp.pid	0.988941
GO_URATE_TRANSPORT	340319	-0.00777606	0.154246	0.959793	c5.go.bp	0.988941
GO_CELLULAR_RESPONSE_TO_INTERFERON_BETA	340319	0.00649928	0.128951	0.959803	c5.go.bp	0.988941
GO_REPLICATION_FORK	340319	-0.00319133	0.0633816	0.959843	c5.go.cc	0.988941
GO_POSITIVE_REGULATION_OF_SYNAPSE_MATURATION	340319	-0.00969582	0.192849	0.959902	c5.go.bp	0.988941
GO_INNER_EAR_RECEPTOR_CELL_DEVELOPMENT	340319	-0.00323442	0.0644041	0.959946	c5.go.bp	0.988941
GO_LIVER_MORPHOGENESIS	340319	0.00920199	0.183305	0.959963	c5.go.bp	0.988941
YAGI_AML_RELAPSE_PROGNOSIS	340319	-0.0059005	0.1176	0.959984	c2.cgp.cgp	0.988941
NAKAJIMA_MAST_CELL	340319	-0.00420191	0.083845	0.960031	c2.cgp.cgp	0.988941
GO_INHIBIN_BINDING	340319	-0.0430684	0.859632	0.960042	c5.go.mf	0.988941
GO_POSITIVE_REGULATION_OF_CELL_DIVISION	340319	0.00381222	0.0761793	0.960088	c5.go.bp	0.988941
GO_NEUROPEPTIDE_SIGNALING_PATHWAY	340319	0.00331174	0.066224	0.960116	c5.go.bp	0.988941
HP_APLASIA_HYPOPLASIA_OF_THE_FEMUR	340319	-0.00356567	0.0717883	0.960386	c5.hpo	0.989171
GO_REGULATION_OF_VACUOLE_FUSION_NON_AUTOPHAGIC	340319	-0.00981697	0.19796	0.960449	c5.go.bp	0.989187
GO_NEGATIVE_REGULATION_OF_GLIAL_CELL_MIGRATION	340319	0.0247636	0.504329	0.960838	c5.go.bp	0.989536
GO_LAMELLIPODIUM	340319	-0.0019704	0.0401738	0.960882	c5.go.cc	0.989536
GO_NEGATIVE_REGULATION_OF_OXIDATIVE_PHOSPHORYLATION	340319	-0.00902637	0.184736	0.96103	c5.go.bp	0.989616
GO_URATE_METABOLIC_PROCESS	340319	-0.00632934	0.129631	0.961058	c5.go.bp	0.989616
HP_PRIMARY_HYPERALDOSTERONISM	340319	0.00705289	0.144612	0.961102	c5.hpo	0.989616
HP_PROGRESSIVE_PULMONARY_FUNCTION_IMPAIRMENT	340319	0.0109514	0.225184	0.961212	c5.hpo	0.989676
GO_HYDROGEN_PEROXIDE_METABOLIC_PROCESS	340319	0.00348969	0.0719328	0.961307	c5.go.bp	0.989676
WP_ZINC_HOMEOSTASIS	340319	0.00555128	0.114483	0.961326	c2.cp.wikipathways	0.989676
HP_INTRAUTERINE_GROWTH_RETARDATION	340319	0.00114223	0.0235707	0.96135	c5.hpo	0.989676
GO_NEGATIVE_REGULATION_OF_REGULATED_SECRETORY_PATHWAY	340319	-0.00734745	0.151814	0.961399	c5.go.bp	0.989678
GO_REGULATION_OF_DIGESTIVE_SYSTEM_PROCESS	340319	0.00388349	0.0807953	0.961664	c5.go.bp	0.989887
GO_DNA_DOUBLE_STRAND_BREAK_PROCESSING	340319	0.00372398	0.0776069	0.961728	c5.go.bp	0.989887
REACTOME_NICOTINATE_METABOLISM	340319	0.00398481	0.0835909	0.961979	c2.cp.reactome	0.989887
ZHU_SKIL_TARGETS_DN	340319	0.0189621	0.397846	0.961986	c2.cgp.cgp	0.989887
HP_REFRACTORY_ANEMIA	340319	0.00595821	0.125111	0.962017	c5.hpo	0.989887
GO_METHYLOSOME	340319	0.0247173	0.519919	0.962082	c5.go.cc	0.989887
GO_CELLULAR_RESPONSE_TO_HYDROPEROXIDE	340319	0.0078431	0.165171	0.962127	c5.go.bp	0.989887
HP_LACTIC_ACIDOSIS	340319	-0.00207055	0.0436724	0.962186	c5.hpo	0.989887
GO_HEPATOCYTE_DIFFERENTIATION	340319	0.00594194	0.125344	0.96219	c5.go.bp	0.989887
GO_ANTRAL_OVARIAN_FOLLICLE_GROWTH	340319	-0.0108473	0.229128	0.962241	c5.go.bp	0.989887
HP_IMPAIRED_VIBRATORY_SENSATION	340319	-0.00292176	0.0617247	0.962246	c5.hpo	0.989887
GO_SERINE_FAMILY_AMINO_ACID_METABOLIC_PROCESS	340319	-0.00421836	0.0892802	0.962315	c5.go.bp	0.989887
ZWANG_EGF_INTERVAL_UP	340319	-0.00241729	0.0512891	0.962409	c2.cgp.cgp	0.989887
WP_H19_ACTION_RBE2F1_SIGNALING_AND_CDKBETACATENIN_ACTIVITY	340319	0.0112512	0.23983	0.962582	c2.cp.wikipathways	0.989887
GO_REGULATION_OF_CARDIAC_MUSCLE_CONTRACTION	340319	0.00322797	0.0688792	0.962621	c5.go.bp	0.989887
CHEOK_RESPONSE_TO_MERCAPTOPURINE_AND_HD_MTX_UP	340319	0.00967008	0.206467	0.962644	c2.cgp.cgp	0.989887
HP_WHITE_EYEBROW	340319	-0.0224399	0.479231	0.962653	c5.hpo	0.989887
REACTOME_CD163_MEDIATING_AN_ANTI_INFLAMMATORY_RESPONSE	340319	0.0118446	0.25304	0.962665	c2.cp.reactome	0.989887
GO_PLASMA_MEMBRANE_REPAIR	340319	0.00572333	0.122275	0.962667	c5.go.bp	0.989887
GO_NEGATIVE_REGULATION_OF_MEGAKARYOCYTE_DIFFERENTIATION	340319	-0.0265465	0.567259	0.962674	c5.go.bp	0.989887
HP_CALCIFICATION_OF_CARTILAGE	340319	-0.0108061	0.230923	0.962676	c5.hpo	0.989887
HP_CHRONIC_PULMONARY_OBSTRUCTION	340319	0.00535094	0.114523	0.962734	c5.hpo	0.989887
GO_NEGATIVE_REGULATION_OF_EXTRINSIC_APOPTOTIC_SIGNALING_PATHWAY_VIA_DEATH_DOMAIN_RECEPTORS	340319	-0.00506492	0.108482	0.962761	c5.go.bp	0.989887
GO_NEGATIVE_REGULATION_OF_AMINO_ACID_TRANSPORT	340319	0.00961749	0.206285	0.962814	c5.go.bp	0.989887
GO_NEGATIVE_REGULATION_OF_LIPOPROTEIN_METABOLIC_PROCESS	340319	0.0117535	0.252374	0.962855	c5.go.bp	0.989887
HP_ACANTHOLYSIS	340319	0.0113259	0.243393	0.962885	c5.hpo	0.989887
GO_REGULATION_OF_ADENYLATE_CYCLASE_ACTIVATING_ADRENERGIC_RECEPTOR_SIGNALING_PATHWAY_INVOLVED_IN_HEART_PROCESS	340319	0.0264821	0.56921	0.962892	c5.go.bp	0.989887
GO_SKELETAL_MUSCLE_FIBER_DIFFERENTIATION	340319	0.012388	0.266513	0.962926	c5.go.bp	0.989887
KEGG_BLADDER_CANCER	340319	0.00467938	0.10104	0.963062	c2.cp.kegg	0.989952
GO_REGULATION_OF_THE_FORCE_OF_HEART_CONTRACTION_BY_CHEMICAL_SIGNAL	340319	-0.0145218	0.313756	0.963084	c5.go.bp	0.989952
GO_CYSTEINE_TYPE_ENDOPEPTIDASE_ACTIVITY	340319	0.0023405	0.0506706	0.963158	c5.go.mf	0.98998
GO_NEGATIVE_REGULATION_OF_INTRINSIC_APOPTOTIC_SIGNALING_PATHWAY_BY_P53_CLASS_MEDIATOR	340319	0.00628834	0.13698	0.963384	c5.go.bp	0.990093
GO_REGULATION_OF_HOMOTYPIC_CELL_CELL_ADHESION	340319	0.00562482	0.122648	0.963421	c5.go.bp	0.990093
SU_THYMUS	340319	-0.0070995	0.154935	0.963452	c2.cgp.cgp	0.990093
GO_DETECTION_OF_TEMPERATURE_STIMULUS_INVOLVED_IN_SENSORY_PERCEPTION	340319	-0.00683666	0.149223	0.963458	c5.go.bp	0.990093
GO_ORGANELLE_DISASSEMBLY	340319	-0.00250867	0.0550107	0.963626	c5.go.bp	0.990151
GO_ENDOTHELIAL_CELL_ACTIVATION	340319	-0.0106883	0.234415	0.963632	c5.go.bp	0.990151
GO_SISTER_CHROMATID_COHESION	340319	-0.00356114	0.0781537	0.963656	c5.go.bp	0.990151
GO_RESPONSE_TO_FOOD	340319	-0.00439407	0.0967199	0.963764	c5.go.bp	0.990213
GO_NEGATIVE_REGULATION_OF_INTERLEUKIN_17_PRODUCTION	340319	-0.0153392	0.338976	0.963907	c5.go.bp	0.990244
GO_REGULATION_OF_RECEPTOR_CLUSTERING	340319	0.00986932	0.218621	0.963993	c5.go.bp	0.990244
GO_REGULATION_OF_NUCLEOBASE_CONTAINING_COMPOUND_TRANSPORT	340319	0.00638642	0.141484	0.963997	c5.go.bp	0.990244
GO_NEGATIVE_REGULATION_OF_T_CELL_MEDIATED_CYTOTOXICITY	340319	-0.00840602	0.186281	0.964007	c5.go.bp	0.990244
HP_HYDROURETER	340319	0.00268812	0.0596089	0.964031	c5.hpo	0.990244
GO_UV_DAMAGE_EXCISION_REPAIR	340319	0.00920369	0.20445	0.964094	c5.go.bp	0.99026
HP_PANCREATIC_ISLET_CELL_ADENOMA	340319	-0.0260908	0.581293	0.9642	c5.hpo	0.990321
HP_MONOCHROMACY	340319	0.00733019	0.163734	0.964292	c5.hpo	0.990366
TSENG_IRS1_TARGETS_UP	340319	-0.00269622	0.0603682	0.964376	c2.cgp.cgp	0.990404
GO_DIGESTIVE_TRACT_MORPHOGENESIS	340319	0.00543115	0.122285	0.964574	c5.go.bp	0.990547
GO_VITAMIN_D_BIOSYNTHETIC_PROCESS	340319	-0.00786398	0.177237	0.96461	c5.go.bp	0.990547
GO_LYMPHATIC_ENDOTHELIAL_CELL_DIFFERENTIATION	340319	0.026397	0.596359	0.964694	c5.go.bp	0.990585
GO_CYCLIN_DEPENDENT_PROTEIN_KINASE_ACTIVITY	340319	0.00425332	0.0962439	0.96475	c5.go.mf	0.990595
WP_AMPLIFICATION_AND_EXPANSION_OF_ONCOGENIC_PATHWAYS_AS_METASTATIC_TRAITS	340319	-0.00757141	0.172098	0.964909	c2.cp.wikipathways	0.990708
GO_ENDOPLASMIC_RETICULUM_CHAPERONE_COMPLEX	340319	0.0110911	0.252881	0.965017	c5.go.cc	0.990743
GO_SNORNA_3_END_PROCESSING	340319	0.00817952	0.186822	0.965078	c5.go.bp	0.990743
GO_REGULATION_OF_MITOCHONDRIAL_ATP_SYNTHESIS_COUPLED_ELECTRON_TRANSPORT	340319	0.0128253	0.293445	0.965139	c5.go.bp	0.990743
KEGG_SELENOAMINO_ACID_METABOLISM	340319	0.00523884	0.120159	0.965224	c2.cp.kegg	0.990743
BEGUM_TARGETS_OF_PAX3_FOXO1_FUSION_DN	340319	-0.00403311	0.0925787	0.965252	c2.cgp.cgp	0.990743
GO_SUBPALLIUM_DEVELOPMENT	340319	-0.00579484	0.133101	0.965273	c5.go.bp	0.990743
REACTOME_SYNTHESIS_OF_KETONE_BODIES	340319	-0.00806237	0.185348	0.965304	c2.cp.reactome	0.990743
GO_POSITIVE_REGULATION_OF_HEART_GROWTH	340319	0.00604906	0.139466	0.965404	c5.go.bp	0.990743
HP_ABNORMALITY_OF_DERMAL_MELANOSOMES	340319	0.0114462	0.263955	0.965411	c5.hpo	0.990743
GO_PROTEIN_PHOSPHATASE_TYPE_2A_COMPLEX	340319	0.00821828	0.189542	0.965416	c5.go.cc	0.990743
GO_NEGATIVE_REGULATION_OF_SOMATIC_STEM_CELL_POPULATION_MAINTENANCE	340319	0.0404571	0.935786	0.965516	c5.go.bp	0.990784
GO_LYMPHOCYTE_MIGRATION	340319	-0.00293903	0.0680497	0.965551	c5.go.bp	0.990784
GO_LATERAL_SPROUTING_FROM_AN_EPITHELIUM	340319	-0.0110758	0.2576	0.965705	c5.go.bp	0.990894
GO_INTERLEUKIN_5_PRODUCTION	340319	0.00694547	0.161833	0.965767	c5.go.bp	0.990902
HP_RIB_SEGMENTATION_ABNORMALITIES	340319	0.00686427	0.160213	0.965825	c5.hpo	0.990902
GO_MIDBODY_ABSCISSION	340319	-0.00805574	0.188221	0.965861	c5.go.bp	0.990902
GO_MISMATCH_REPAIR_COMPLEX_BINDING	340319	0.00518519	0.121475	0.965952	c5.go.mf	0.990902
IIZUKA_LIVER_CANCER_PROGRESSION_G1_G2_UP	340319	0.00874338	0.204983	0.965977	c2.cgp.cgp	0.990902
HP_ABNORMALITY_OF_AMINO_ACID_METABOLISM	340319	-0.00733177	0.171986	0.965996	c5.hpo	0.990902
HP_LETHARGY	340319	-0.00189898	0.0446585	0.966082	c5.hpo	0.990941
GO_NEGATIVE_REGULATION_OF_NITRIC_OXIDE_SYNTHASE_ACTIVITY	340319	0.0128019	0.301772	0.966162	c5.go.bp	0.990946
GO_TENDON_DEVELOPMENT	340319	0.0110063	0.259596	0.966182	c5.go.bp	0.990946
MARTIN_VIRAL_GPCR_SIGNALING_UP	340319	-0.00262935	0.0621487	0.966254	c2.cgp.cgp	0.990971
MCBRYAN_PUBERTAL_BREAST_6_7WK_DN	340319	-0.00303235	0.0718101	0.966317	c2.cgp.cgp	0.990988
BIOCARTA_IRES_PATHWAY	340319	0.0098909	0.235453	0.966492	c2.cp.biocarta	0.991071
BIOCARTA_ATRBRCA_PATHWAY	340319	0.0031316	0.0746719	0.966548	c2.cp.biocarta	0.991071
GROSS_ELK3_TARGETS_UP	340319	-0.00744089	0.177518	0.966566	c2.cgp.cgp	0.991071
HP_DECREASED_METHYLCOBALAMIN	340319	0.00557667	0.133204	0.966606	c5.hpo	0.991071
GO_NEGATIVE_REGULATION_OF_RIBOSOME_BIOGENESIS	340319	0.0140911	0.336937	0.966641	c5.go.bp	0.991071
GO_HISTONE_DEUBIQUITINATION	340319	0.00671584	0.160891	0.966705	c5.go.bp	0.991071
GO_REGULATION_OF_GRANULOCYTE_DIFFERENTIATION	340319	-0.00826232	0.198104	0.966732	c5.go.bp	0.991071
GO_PHOSPHATIDYLINOSITOL_PHOSPHATE_KINASE_ACTIVITY	340319	0.00498203	0.120091	0.966909	c5.go.mf	0.991071
REACTOME_DNA_STRAND_ELONGATION	340319	0.00428556	0.10347	0.966962	c2.cp.reactome	0.991071
HP_ABNORMALITY_OF_THE_FETAL_CARDIOVASCULAR_SYSTEM	340319	-0.00441568	0.106752	0.967006	c5.hpo	0.991071
WP_METHYLATION_PATHWAYS	340319	-0.00799947	0.193642	0.967048	c2.cp.wikipathways	0.991071
GO_EXODEOXYRIBONUCLEASE_ACTIVITY	340319	-0.00390708	0.0945921	0.967053	c5.go.mf	0.991071
GO_REGULATION_OF_AUTOPHAGY_OF_MITOCHONDRION	340319	0.00337649	0.081839	0.96709	c5.go.bp	0.991071
BERENJENO_TRANSFORMED_BY_RHOA_REVERSIBLY_DN	340319	0.00664839	0.161284	0.967119	c2.cgp.cgp	0.991071
GO_NECROPTOTIC_SIGNALING_PATHWAY	340319	-0.0137698	0.334538	0.967168	c5.go.bp	0.991071
HP_DECREASED_LEVEL_OF_GABA_IN_SERUM	340319	-0.0078001	0.189555	0.967177	c5.hpo	0.991071
GO_N_ACETYLNEURAMINATE_METABOLIC_PROCESS	340319	-0.00858892	0.208897	0.967204	c5.go.bp	0.991071
VANDESLUIS_NORMAL_EMBRYOS_UP	340319	0.0092428	0.227129	0.96754	c2.cgp.cgp	0.991362
REACTOME_TERMINATION_OF_O_GLYCAN_BIOSYNTHESIS	340319	0.00225579	0.055573	0.967622	c2.cp.reactome	0.991362
GO_NOTCH_SIGNALING_PATHWAY	340319	-0.00191128	0.0471804	0.967686	c5.go.bp	0.991362
GO_CATSPER_COMPLEX	340319	-0.00438004	0.108591	0.967826	c5.go.cc	0.991362
GO_ALDEHYDE_DEHYDROGENASE_NAD_P_PLUS_ACTIVITY	340319	-0.00452351	0.112165	0.967831	c5.go.mf	0.991362
BYSTROEM_CORRELATED_WITH_IL5_UP	340319	0.00426608	0.105863	0.967855	c2.cgp.cgp	0.991362
HP_INCREASED_CONNECTIVE_TISSUE	340319	0.00277598	0.0689985	0.967908	c5.hpo	0.991362
GO_REGULATION_OF_SEQUESTERING_OF_TRIGLYCERIDE	340319	-0.00700159	0.174158	0.967932	c5.go.bp	0.991362
REACTOME_OXIDATIVE_STRESS_INDUCED_SENESCENCE	340319	0.00470826	0.117128	0.967936	c2.cp.reactome	0.991362
GO_NEUROTROPHIN_TRK_RECEPTOR_SIGNALING_PATHWAY	340319	-0.00541653	0.134931	0.967979	c5.go.bp	0.991362
GO_INFLAMMASOME_COMPLEX	340319	0.00370729	0.0924377	0.968009	c5.go.cc	0.991362
GO_GALACTOSYLTRANSFERASE_ACTIVITY	340319	0.00604876	0.151331	0.968117	c5.go.mf	0.991424
HP_PULMONIC_STENOSIS	340319	0.00228573	0.0573447	0.968205	c5.hpo	0.991434
HP_ACCELERATED_SKELETAL_MATURATION	340319	-0.00260179	0.0654069	0.96827	c5.hpo	0.991434
GO_DEOXYRIBONUCLEOSIDE_DIPHOSPHATE_METABOLIC_PROCESS	340319	-0.00678946	0.170721	0.968277	c5.go.bp	0.991434
GO_RESPONSE_TO_INTERFERON_BETA	340319	0.00474149	0.119369	0.968316	c5.go.bp	0.991434
GO_POSITIVE_REGULATION_OF_CD8_POSITIVE_ALPHA_BETA_T_CELL_ACTIVATION	340319	-0.00994966	0.252035	0.96851	c5.go.bp	0.991508
HU_ANGIOGENESIS_UP	340319	-0.00451048	0.114374	0.968543	c2.cgp.cgp	0.991508
GO_REGULATION_OF_SYNAPTIC_TRANSMISSION_CHOLINERGIC	340319	-0.00652643	0.1656	0.968563	c5.go.bp	0.991508
GO_CELL_BODY_FIBER	340319	-0.0070649	0.179372	0.968582	c5.go.cc	0.991508
HP_THYROID_ADENOMA	340319	0.00803455	0.20427	0.968625	c5.hpo	0.991508
GO_90S_PRERIBOSOME	340319	-0.00396644	0.101167	0.968726	c5.go.cc	0.991545
REACTOME_GLOBAL_GENOME_NUCLEOTIDE_EXCISION_REPAIR_GG_NER_	340319	0.0024648	0.062927	0.968756	c2.cp.reactome	0.991545
WP_IL1_AND_MEGAKARYOCYTES_IN_OBESITY	340319	-0.00500425	0.128192	0.968861	c2.cp.wikipathways	0.991577
TSENG_ADIPOGENIC_POTENTIAL_UP	340319	0.00437791	0.112225	0.968882	c2.cgp.cgp	0.991577
REACTOME_TRNA_PROCESSING_IN_THE_MITOCHONDRION	340319	0.00749388	0.192803	0.968996	c2.cp.reactome	0.991583
HP_THYROTOXICOSIS_WITH_DIFFUSE_GOITER	340319	-0.0059602	0.153587	0.969044	c5.hpo	0.991583
GO_FOREBRAIN_NEURON_DEVELOPMENT	340319	0.00538755	0.138872	0.969054	c5.go.bp	0.991583
GO_RNA_GUANINE_N7_METHYLATION	340319	0.0132044	0.340621	0.969077	c5.go.bp	0.991583
HP_DECREASED_METHYLMALONYL_COA_MUTASE_ACTIVITY	340319	0.00677478	0.176421	0.969368	c5.hpo	0.991722
STEGER_ADIPOGENESIS_UP	340319	0.0043066	0.11218	0.969377	c2.cgp.cgp	0.991722
BIOCARTA_MCALPAIN_PATHWAY	340319	-0.0061442	0.160376	0.96944	c2.cp.biocarta	0.991722
HP_ABNORMALITY_OF_THE_EPIDIDYMIS	340319	0.0106905	0.279335	0.969471	c5.hpo	0.991722
REACTOME_OTHER_INTERLEUKIN_SIGNALING	340319	0.00436369	0.114067	0.969484	c2.cp.reactome	0.991722
GO_ETHER_BIOSYNTHETIC_PROCESS	340319	0.00616114	0.161125	0.969498	c5.go.bp	0.991722
GO_REGULATION_OF_BIOMINERALIZATION	340319	0.00247115	0.0647473	0.969555	c5.go.bp	0.991722
HENDRICKS_SMARCA4_TARGETS_UP	340319	-0.00267052	0.0702028	0.969656	c2.cgp.cgp	0.991722
GO_ISOTYPE_SWITCHING_TO_IGA_ISOTYPES	340319	-0.0112431	0.29588	0.969689	c5.go.bp	0.991722
HP_SUBCAPSULAR_CATARACT	340319	0.0031059	0.0817998	0.969712	c5.hpo	0.991722
GO_POSTSYNAPTIC_CYTOSOL	340319	0.00519813	0.137073	0.96975	c5.go.cc	0.991722
GO_PROTEIN_LOCALIZATION_TO_LYSOSOME	340319	-0.00329504	0.0869965	0.969787	c5.go.bp	0.991722
HP_ADVANCED_ERUPTION_OF_TEETH	340319	0.00341945	0.090662	0.969914	c5.hpo	0.991722
GO_INTRAMOLECULAR_OXIDOREDUCTASE_ACTIVITY_INTERCONVERTING_ALDOSES_AND_KETOSES	340319	0.00694871	0.184494	0.969956	c5.go.mf	0.991722
BYSTRYKH_HEMATOPOIESIS_STEM_CELL_AND_BRAIN_QTL_TRANS	340319	0.001807	0.0480015	0.969971	c2.cgp.cgp	0.991722
WP_PHOTODYNAMIC_THERAPYINDUCED_NFE2L2_NRF2_SURVIVAL_SIGNALING	340319	0.00345772	0.0918531	0.969972	c2.cp.wikipathways	0.991722
HP_KNEE_CLONUS	340319	-0.00604911	0.161083	0.970044	c5.hpo	0.991748
GO_VERY_LOW_DENSITY_LIPOPROTEIN_PARTICLE_CLEARANCE	340319	-0.00696168	0.186018	0.970146	c5.go.bp	0.99178
RODRIGUES_THYROID_CARCINOMA_POORLY_DIFFERENTIATED_UP	340319	-0.000827913	0.0221783	0.970222	c2.cgp.cgp	0.99178
GO_CARDIAC_MUSCLE_CELL_CONTRACTION	340319	-0.00270977	0.0729105	0.970353	c5.go.bp	0.99178
GO_MEMBRANE_DEPOLARIZATION_DURING_CARDIAC_MUSCLE_CELL_ACTION_POTENTIAL	340319	0.00454064	0.122194	0.970358	c5.go.bp	0.99178
GO_DETECTION_OF_VIRUS	340319	0.00631295	0.169889	0.970358	c5.go.bp	0.99178
HAN_JNK_SINGALING_UP	340319	0.00442166	0.118997	0.970359	c2.cgp.cgp	0.99178
GO_MAMMARY_GLAND_ALVEOLUS_DEVELOPMENT	340319	-0.00594817	0.16072	0.970477	c5.go.bp	0.991852
GO_CYCLIC_NUCLEOTIDE_GATED_ION_CHANNEL_ACTIVITY	340319	0.00486609	0.131945	0.970581	c5.go.mf	0.991863
GO_INOSITOL_HEXAKISPHOSPHATE_5_KINASE_ACTIVITY	340319	0.0109206	0.296136	0.970583	c5.go.mf	0.991863
HP_ULNAR_DEVIATION_OF_THE_WRIST	340319	0.00527201	0.143555	0.970705	c5.hpo	0.991885
REACTOME_GAB1_SIGNALOSOME	340319	0.00719303	0.195923	0.970713	c2.cp.reactome	0.991885
GO_PRE_MRNA_5_SPLICE_SITE_BINDING	340319	-0.0698605	1.90715	0.970779	c5.go.mf	0.991885
LEE_AGING_MUSCLE_DN	340319	0.00344076	0.0939775	0.970794	c2.cgp.cgp	0.991885
KEGG_FC_GAMMA_R_MEDIATED_PHAGOCYTOSIS	340319	0.00241228	0.0660323	0.970858	c2.cp.kegg	0.991902
REACTOME_INLB_MEDIATED_ENTRY_OF_LISTERIA_MONOCYTOGENES_INTO_HOST_CELL	340319	-0.00655127	0.180532	0.971052	c2.cp.reactome	0.992052
GO_NEGATIVE_REGULATION_OF_B_CELL_ACTIVATION	340319	0.00337654	0.0939622	0.971334	c5.go.bp	0.992256
HP_LIPID_ACCUMULATION_IN_HEPATOCYTES	340319	-0.00169348	0.0471475	0.971347	c5.hpo	0.992256
GO_STEROL_BINDING	340319	-0.00258575	0.0725402	0.971565	c5.go.mf	0.992408
GO_OXIDOREDUCTASE_ACTIVITY_ACTING_ON_NAD_P_H_OXYGEN_AS_ACCEPTOR	340319	-0.00343422	0.0965647	0.97163	c5.go.mf	0.992408
GO_EXTRINSIC_COMPONENT_OF_ORGANELLE_MEMBRANE	340319	0.00304631	0.0856807	0.971638	c5.go.cc	0.992408
BIOCARTA_CARDIACEGF_PATHWAY	340319	-0.00790885	0.224229	0.971863	c2.cp.biocarta	0.992544
SCHLINGEMANN_SKIN_CARCINOGENESIS_TPA_UP	340319	-0.00335188	0.0952957	0.971941	c2.cgp.cgp	0.992544
GO_RIBONUCLEASE_P_COMPLEX	340319	-0.0057	0.162582	0.972032	c5.go.cc	0.992544
GO_REGULATION_OF_COMPLEMENT_DEPENDENT_CYTOTOXICITY	340319	0.00861593	0.246024	0.972063	c5.go.bp	0.992544
REACTOME_PREGNENOLONE_BIOSYNTHESIS	340319	0.00747714	0.213861	0.97211	c2.cp.reactome	0.992544
GO_POSITIVE_REGULATION_OF_T_CELL_TOLERANCE_INDUCTION	340319	0.00872088	0.249852	0.972156	c5.go.bp	0.992544
HP_INSOMNIA	340319	0.00278569	0.0798993	0.972187	c5.hpo	0.992544
GO_POSITIVE_REGULATION_OF_PEPTIDYL_TYROSINE_PHOSPHORYLATION	340319	-0.00164575	0.04728	0.972232	c5.go.bp	0.992544
GO_NEGATIVE_REGULATION_OF_STEM_CELL_DIFFERENTIATION	340319	0.00620146	0.178171	0.972234	c5.go.bp	0.992544
HP_AGENESIS_OF_MAXILLARY_INCISOR	340319	0.00740386	0.213143	0.97229	c5.hpo	0.992544
GO_VENTRICULAR_CARDIAC_MUSCLE_CELL_DIFFERENTIATION	340319	0.00957678	0.275726	0.972293	c5.go.bp	0.992544
GO_MONOCYTE_ACTIVATION	340319	0.00446741	0.129777	0.972539	c5.go.bp	0.992657
BROWNE_HCMV_INFECTION_2HR_DN	340319	0.00273683	0.0795079	0.972541	c2.cgp.cgp	0.992657
GO_EPSILON_DNA_POLYMERASE_COMPLEX	340319	0.00667099	0.193836	0.972546	c5.go.cc	0.992657
HP_INCREASED_CIRCULATING_IGM_LEVEL	340319	-0.00428992	0.125226	0.972672	c5.hpo	0.99267
REACTOME_CHAPERONE_MEDIATED_AUTOPHAGY	340319	0.00343503	0.100282	0.972675	c2.cp.reactome	0.99267
WP_MICROGLIA_PATHOGEN_PHAGOCYTOSIS_PATHWAY	340319	-0.00333541	0.0978588	0.97281	c2.cp.wikipathways	0.99267
HP_OPTIC_DISC_PALLOR	340319	-0.00150748	0.0442922	0.972849	c5.hpo	0.99267
GO_DETECTION_OF_MECHANICAL_STIMULUS_INVOLVED_IN_SENSORY_PERCEPTION	340319	0.00254301	0.0747493	0.972861	c5.go.bp	0.99267
GO_GOLGI_MEDIAL_CISTERNA	340319	-0.00633975	0.186493	0.972882	c5.go.cc	0.99267
GO_POSITIVE_REGULATION_OF_HEMOPOIESIS	340319	0.00165881	0.0488872	0.972932	c5.go.bp	0.99267
WP_BMP2WNT4FOXO1_PATHWAY_IN_HUMAN_PRIMARY_ENDOMETRIAL_STROMAL_CELL_DIFFERENTIATION	340319	-0.00963091	0.284297	0.972976	c2.cp.wikipathways	0.99267
GO_REGULATION_OF_LIPOPHAGY	340319	0.00591085	0.175871	0.973189	c5.go.bp	0.99267
PROVENZANI_METASTASIS_DN	340319	0.0020382	0.0607108	0.973218	c2.cgp.cgp	0.99267
REACTOME_VOLTAGE_GATED_POTASSIUM_CHANNELS	340319	0.00365484	0.108963	0.973242	c2.cp.reactome	0.99267
PEDERSEN_METASTASIS_BY_ERBB2_ISOFORM_6	340319	-0.00319438	0.0954929	0.973315	c2.cgp.cgp	0.99267
GO_SECONDARY_ACTIVE_TRANSMEMBRANE_TRANSPORTER_ACTIVITY	340319	-0.00109818	0.0328312	0.973316	c5.go.mf	0.99267
HP_CENTRAL_DIABETES_INSIPIDUS	340319	0.00620965	0.185669	0.97332	c5.hpo	0.99267
GO_NUCLEOSIDE_TRANSMEMBRANE_TRANSPORT	340319	-0.00480051	0.143585	0.973329	c5.go.bp	0.99267
GO_NUCLEOSIDE_TRANSMEMBRANE_TRANSPORTER_ACTIVITY	340319	-0.00480051	0.143585	0.973329	c5.go.mf	0.99267
HP_APLASIA_HYPOPLASIA_AFFECTING_THE_ANTERIOR_SEGMENT_OF_THE_EYE	340319	0.0014448	0.0432733	0.973365	c5.hpo	0.99267
GO_RECEPTOR_RECYCLING	340319	0.00319621	0.0962416	0.973507	c5.go.bp	0.992691
GO_NEGATIVE_REGULATION_OF_ACTIN_NUCLEATION	340319	0.0064032	0.192858	0.973514	c5.go.bp	0.992691
REACTOME_RHO_GTPASES_ACTIVATE_PAKS	340319	-0.00570338	0.171868	0.973527	c2.cp.reactome	0.992691
GO_PROTOPORPHYRINOGEN_IX_BIOSYNTHETIC_PROCESS	340319	0.0104947	0.318073	0.973679	c5.go.bp	0.992785
HP_ABNORMAL_URINE_MAGNESIUM_CONCENTRATION	340319	-0.00507984	0.154168	0.973714	c5.hpo	0.992785
WANG_BARRETTS_ESOPHAGUS_DN	340319	-0.00378784	0.115173	0.973764	c2.cgp.cgp	0.992786
GENTLES_LEUKEMIC_STEM_CELL_DN	340319	-0.00444548	0.135964	0.973917	c2.cgp.cgp	0.992853
WP_ROLE_OF_ALTERED_GLYCOLYSATION_OF_MUC1_IN_TUMOUR_MICROENVIRONMENT	340319	-0.0108336	0.331439	0.973925	c2.cp.wikipathways	0.992853
GO_MITOGEN_ACTIVATED_PROTEIN_KINASE_P38_BINDING	340319	0.0145858	0.447721	0.974011	c5.go.mf	0.992853
BIOCARTA_ACH_PATHWAY	340319	-0.00453794	0.139559	0.97406	c2.cp.biocarta	0.992853
HP_ABNORMALITY_OF_THE_CEREBELLAR_PEDUNCLE	340319	-0.00253381	0.0780486	0.974102	c5.hpo	0.992853
GO_UBIQUITIN_LIGASE_SUBSTRATE_ADAPTOR_ACTIVITY	340319	-0.00658865	0.203302	0.974147	c5.go.mf	0.992853
HP_PORTAL_FIBROSIS	340319	0.00524622	0.162092	0.97418	c5.hpo	0.992853
TAKEDA_TARGETS_OF_NUP98_HOXA9_FUSION_8D_DN	340319	-0.00126038	0.0389843	0.974209	c2.cgp.cgp	0.992853
DAZARD_UV_RESPONSE_CLUSTER_G3	340319	0.00537914	0.169034	0.974613	c2.cgp.cgp	0.993044
HP_BIFID_UTERUS	340319	-0.00890261	0.28097	0.974723	c5.hpo	0.993044
GO_DYNEIN_COMPLEX	340319	-0.00110331	0.0349133	0.97479	c5.go.cc	0.993044
NAKAYAMA_SOFT_TISSUE_TUMORS_PCA1_UP	340319	0.00208962	0.0661461	0.974798	c2.cgp.cgp	0.993044
GO_MAINTENANCE_OF_DNA_REPEAT_ELEMENTS	340319	0.00671615	0.212836	0.974826	c5.go.bp	0.993044
GO_CELLULAR_COMPONENT_ASSEMBLY_INVOLVED_IN_MORPHOGENESIS	340319	-0.00128815	0.0408868	0.974867	c5.go.bp	0.993044
GO_REGULATION_OF_NUCLEAR_TRANSCRIBED_MRNA_POLY_A_TAIL_SHORTENING	340319	-0.00547856	0.174211	0.974912	c5.go.bp	0.993044
GO_REGULATION_OF_CYSTEINE_TYPE_ENDOPEPTIDASE_ACTIVITY_INVOLVED_IN_APOPTOTIC_SIGNALING_PATHWAY	340319	0.0059079	0.187932	0.974922	c5.go.bp	0.993044
GO_ARGININE_METABOLIC_PROCESS	340319	0.00408956	0.130302	0.974962	c5.go.bp	0.993044
CAVARD_LIVER_CANCER_MALIGNANT_VS_BENIGN	340319	0.00315316	0.100689	0.975018	c2.cgp.cgp	0.993044
MARSON_FOXP3_CORE_DIRECT_TARGETS	340319	-0.005048	0.161478	0.975061	c2.cgp.cgp	0.993044
HP_ABNORMAL_THROMBOCYTE_MORPHOLOGY	340319	0.00083121	0.0267355	0.975198	c5.hpo	0.993044
REACTOME_METABOLISM_OF_LIPIDS	340319	-0.000596333	0.0192037	0.975227	c2.cp.reactome	0.993044
GO_CELL_ADHESION_MOLECULE_PRODUCTION	340319	-0.00561453	0.180898	0.97524	c5.go.bp	0.993044
HP_HAMSTRING_CONTRACTURES	340319	-0.00534041	0.172346	0.97528	c5.hpo	0.993044
GO_RECEPTOR_DIFFUSION_TRAPPING	340319	-0.0140668	0.454551	0.975312	c5.go.bp	0.993044
HP_INCREASED_SERUM_PYRUVATE	340319	0.00292439	0.0949185	0.975421	c5.hpo	0.993044
HP_HYPODONTIA	340319	0.00140257	0.0456004	0.975463	c5.hpo	0.993044
CHEN_LUNG_CANCER_SURVIVAL	340319	-0.00409022	0.133129	0.97549	c2.cgp.cgp	0.993044
OHM_EMBRYONIC_CARCINOMA_UP	340319	0.00794886	0.259248	0.97554	c2.cgp.cgp	0.993044
HP_EPISODIC_FLACCID_WEAKNESS	340319	0.00791443	0.258142	0.975541	c5.hpo	0.993044
HP_BLUE_SCLERAE	340319	-0.00188743	0.06159	0.975553	c5.hpo	0.993044
GO_PHAGOLYSOSOME_ASSEMBLY	340319	-0.00402989	0.131599	0.975571	c5.go.bp	0.993044
GO_ATRIAL_CARDIAC_MUSCLE_CELL_TO_AV_NODE_CELL_SIGNALING	340319	0.00338254	0.1105	0.97558	c5.go.bp	0.993044
GO_LUMENAL_SIDE_OF_ENDOPLASMIC_RETICULUM_MEMBRANE	340319	0.00340478	0.111271	0.975589	c5.go.cc	0.993044
ZHAN_MULTIPLE_MYELOMA_MS_DN	340319	0.00285185	0.093354	0.975629	c2.cgp.cgp	0.993044
REACTOME_PEPTIDE_HORMONE_METABOLISM	340319	-0.00191565	0.062987	0.975737	c2.cp.reactome	0.993053
HP_ADRENAL_OVERACTIVITY	340319	-0.00264105	0.0868392	0.975738	c5.hpo	0.993053
GO_3_5_EXONUCLEASE_ACTIVITY	340319	0.00186983	0.0617672	0.97585	c5.go.mf	0.993053
REACTOME_RRNA_MODIFICATION_IN_THE_NUCLEUS_AND_CYTOSOL	340319	0.00223056	0.0737752	0.97588	c2.cp.reactome	0.993053
HEIDENBLAD_AMPLICON_8Q24_UP	340319	0.00295604	0.098009	0.975939	c2.cgp.cgp	0.993053
HP_HYPOGLYCEMIC_COMA	340319	-0.0044983	0.149922	0.976064	c5.hpo	0.993053
GO_NEGATIVE_REGULATION_OF_DNA_RECOMBINATION	340319	-0.0022297	0.074331	0.97607	c5.go.bp	0.993053
HP_CORONARY_ARTERY_STENOSIS	340319	0.00636753	0.212332	0.976076	c5.hpo	0.993053
GO_CONDENSED_CHROMOSOME_CENTROMERIC_REGION	340319	0.00146221	0.0487885	0.976091	c5.go.cc	0.993053
GO_MICROVILLUS	340319	0.00140475	0.0469154	0.976113	c5.go.cc	0.993053
GO_REGULATION_OF_MORPHOGENESIS_OF_A_BRANCHING_STRUCTURE	340319	0.00352594	0.118365	0.976236	c5.go.bp	0.993112
HP_ABNORMAL_ERYTHROCYTE_ENZYME_LEVEL	340319	0.00771813	0.260306	0.976346	c5.hpo	0.993112
GO_CELLULAR_RESPONSE_TO_LOW_DENSITY_LIPOPROTEIN_PARTICLE_STIMULUS	340319	0.00383665	0.129494	0.976364	c5.go.bp	0.993112
GAUSSMANN_MLL_AF4_FUSION_TARGETS_F_DN	340319	0.00253113	0.0854976	0.976382	c2.cgp.cgp	0.993112
GO_NEGATIVE_REGULATION_OF_CELL_GROWTH_INVOLVED_IN_CARDIAC_MUSCLE_CELL_DEVELOPMENT	340319	-0.00500326	0.169188	0.976408	c5.go.bp	0.993112
GO_SODIUM_INDEPENDENT_ORGANIC_ANION_TRANSMEMBRANE_TRANSPORTER_ACTIVITY	340319	0.00337494	0.114729	0.976532	c5.go.mf	0.99319
HP_RENAL_CORTICAL_MICROCYSTS	340319	-0.00508987	0.174272	0.9767	c5.hpo	0.99324
REACTOME_REPRODUCTION	340319	0.00130084	0.0445654	0.976714	c2.cp.reactome	0.99324
HP_UPLIFTED_EARLOBE	340319	-0.0130914	0.448704	0.976724	c5.hpo	0.99324
KEGG_PROPANOATE_METABOLISM	340319	-0.0025298	0.0872074	0.976857	c2.cp.kegg	0.993279
IRITANI_MAD1_TARGETS_DN	340319	0.00272454	0.0939695	0.97687	c2.cgp.cgp	0.993279
GO_REGULATION_OF_CORE_PROMOTER_BINDING	340319	-0.0152766	0.529074	0.976965	c5.go.bp	0.993279
KEGG_GLYCOSAMINOGLYCAN_BIOSYNTHESIS_KERATAN_SULFATE	340319	-0.00857444	0.296969	0.976966	c2.cp.kegg	0.993279
GO_RIBONUCLEASE_ACTIVITY	340319	0.00155119	0.0538822	0.977033	c5.go.mf	0.993279
GO_LYMPH_VESSEL_DEVELOPMENT	340319	0.00353188	0.122757	0.977047	c5.go.bp	0.993279
GO_LENS_FIBER_CELL_MORPHOGENESIS	340319	0.00969153	0.341044	0.977329	c5.go.bp	0.993518
GO_REGULATION_OF_HEART_INDUCTION	340319	0.00537698	0.189841	0.977404	c5.go.bp	0.993545
GO_BLASTOCYST_GROWTH	340319	0.00317958	0.112802	0.977513	c5.go.bp	0.993608
HP_ABNORMALITY_OF_VITAMIN_D_METABOLISM	340319	-0.00384504	0.13737	0.97767	c5.hpo	0.993666
GO_RESPONSE_TO_VITAMIN_E	340319	-0.00683638	0.244326	0.977678	c5.go.bp	0.993666
DARWICHE_PAPILLOMA_RISK_LOW_DN	340319	-0.00130658	0.0468471	0.97775	c2.cgp.cgp	0.993666
GO_NEGATIVE_REGULATION_OF_DNA_METABOLIC_PROCESS	340319	0.00135649	0.0487207	0.977788	c5.go.bp	0.993666
GRABARCZYK_BCL11B_TARGETS_UP	340319	0.00211787	0.0762049	0.977828	c2.cgp.cgp	0.993666
GO_F_ACTIN_CAPPING_PROTEIN_COMPLEX	340319	-0.00914706	0.329528	0.977855	c5.go.cc	0.993666
GO_PHYSIOLOGICAL_CARDIAC_MUSCLE_HYPERTROPHY	340319	0.00338988	0.122868	0.977989	c5.go.bp	0.993701
HOSHIDA_LIVER_CANCER_LATE_RECURRENCE_UP	340319	-0.00214511	0.0778329	0.978013	c2.cgp.cgp	0.993701
GO_DYNACTIN_COMPLEX	340319	0.00556524	0.203818	0.978217	c5.go.cc	0.993701
GO_DNA_DEPENDENT_DNA_REPLICATION	340319	0.000986516	0.0361921	0.978254	c5.go.bp	0.993701
HP_INTERMITTENT_JAUNDICE	340319	0.00435465	0.160188	0.978313	c5.hpo	0.993701
REACTOME_IRS_MEDIATED_SIGNALLING	340319	0.00261043	0.0961605	0.978343	c2.cp.reactome	0.993701
GO_REGULATION_OF_CELL_PROJECTION_ASSEMBLY	340319	-0.00108744	0.0400627	0.978345	c5.go.bp	0.993701
GO_PERIPHERAL_NERVOUS_SYSTEM_AXON_REGENERATION	340319	-0.00918598	0.338972	0.97838	c5.go.bp	0.993701
CASORELLI_ACUTE_PROMYELOCYTIC_LEUKEMIA_UP	340319	-0.0013941	0.0514758	0.978394	c2.cgp.cgp	0.993701
GO_DOUBLE_STRAND_BREAK_REPAIR_VIA_SYNTHESIS_DEPENDENT_STRAND_ANNEALING	340319	-0.00353086	0.13054	0.978421	c5.go.bp	0.993701
HP_ABNORMAL_VAS_DEFERENS_MORPHOLOGY	340319	0.00457005	0.169394	0.978477	c5.hpo	0.993701
GO_CRANIAL_NERVE_FORMATION	340319	0.00957573	0.356236	0.978555	c5.go.bp	0.993701
KANG_IMMORTALIZED_BY_TERT_UP	340319	-0.0016046	0.0597031	0.978558	c2.cgp.cgp	0.993701
GO_RESPONSE_TO_REACTIVE_OXYGEN_SPECIES	340319	-0.00105845	0.0394301	0.978584	c5.go.bp	0.993701
GO_GTP_METABOLIC_PROCESS	340319	0.00282467	0.105323	0.978604	c5.go.bp	0.993701
KIM_HYPOXIA	340319	-0.0038423	0.143667	0.978664	c2.cgp.cgp	0.993701
MATZUK_FERTILIZATION	340319	0.0046026	0.172364	0.978697	c2.cgp.cgp	0.993701
REACTOME_RESOLUTION_OF_D_LOOP_STRUCTURES	340319	0.00171607	0.0646617	0.978827	c2.cp.reactome	0.993785
MATZUK_EARLY_ANTRAL_FOLLICLE	340319	0.00655254	0.248893	0.978997	c2.cgp.cgp	0.993846
GO_PHOSPHATIDYLGLYCEROL_ACYL_CHAIN_REMODELING	340319	0.00406331	0.154783	0.979057	c5.go.bp	0.993846
HP_HOMOCYSTINURIA	340319	0.00337844	0.130944	0.979416	c5.hpo	0.993846
REACTOME_PEPTIDE_LIGAND_BINDING_RECEPTORS	340319	0.00144728	0.0561262	0.979428	c2.cp.reactome	0.993846
GO_LAMININ_BINDING	340319	-0.00293331	0.114063	0.979483	c5.go.mf	0.993846
TANG_SENESCENCE_TP53_TARGETS_UP	340319	0.00221475	0.086352	0.979538	c2.cgp.cgp	0.993846
KEGG_ARACHIDONIC_ACID_METABOLISM	340319	0.0017783	0.0695576	0.979604	c2.cp.kegg	0.993846
GO_INTERLEUKIN_1_RECEPTOR_BINDING	340319	-0.00363337	0.142559	0.979667	c5.go.mf	0.993846
GO_PTERIDINE_CONTAINING_COMPOUND_METABOLIC_PROCESS	340319	-0.00219685	0.0863351	0.9797	c5.go.bp	0.993846
GO_ADENYLATE_CYCLASE_ACTIVATING_ADRENERGIC_RECEPTOR_SIGNALING_PATHWAY_INVOLVED_IN_HEART_PROCESS	340319	0.0068839	0.271443	0.979767	c5.go.bp	0.993846
GO_RECEPTOR_CATABOLIC_PROCESS	340319	-0.0024902	0.0982538	0.97978	c5.go.bp	0.993846
GO_PURINERGIC_NUCLEOTIDE_RECEPTOR_SIGNALING_PATHWAY	340319	-0.0028433	0.112277	0.979797	c5.go.bp	0.993846
DURAND_STROMA_NS_UP	340319	-0.0011588	0.0457666	0.9798	c2.cgp.cgp	0.993846
GO_REGULATION_OF_SMALL_GTPASE_MEDIATED_SIGNAL_TRANSDUCTION	340319	-0.000807389	0.032002	0.979872	c5.go.bp	0.993846
GO_NEGATIVE_REGULATION_OF_CARDIAC_MUSCLE_TISSUE_GROWTH	340319	-0.00379032	0.150302	0.979881	c5.go.bp	0.993846
HP_ABNORMALITY_OF_THE_PROTEIN_C_ANTICOAGULANT_PATHWAY	340319	0.00550703	0.219076	0.979945	c5.hpo	0.993846
ABE_VEGFA_TARGETS_30MIN	340319	-0.00318991	0.127662	0.980065	c2.cgp.cgp	0.993846
LI_WILMS_TUMOR_ANAPLASTIC_DN	340319	0.00603041	0.242044	0.980123	c2.cgp.cgp	0.993846
GO_INTRACELLULAR_CALCIUM_ACTIVATED_CHLORIDE_CHANNEL_ACTIVITY	340319	0.00207121	0.0831334	0.980123	c5.go.mf	0.993846
HP_ACANTHOSIS_NIGRICANS	340319	0.00199116	0.079928	0.980125	c5.hpo	0.993846
REACTOME_LGI_ADAM_INTERACTIONS	340319	0.0058869	0.236843	0.98017	c2.cp.reactome	0.993846
REACTOME_O_GLYCOSYLATION_OF_TSR_DOMAIN_CONTAINING_PROTEINS	340319	-0.0018791	0.0756913	0.980194	c2.cp.reactome	0.993846
GO_ALPHA_BETA_T_CELL_PROLIFERATION	340319	-0.0031595	0.12756	0.980239	c5.go.bp	0.993846
REACTOME_TRANSCRIPTIONAL_REGULATION_OF_WHITE_ADIPOCYTE_DIFFERENTIATION	340319	-0.00169556	0.0684864	0.980248	c2.cp.reactome	0.993846
GO_ANTIGEN_PROCESSING_AND_PRESENTATION_OF_ENDOGENOUS_PEPTIDE_ANTIGEN	340319	-0.00329399	0.133094	0.980255	c5.go.bp	0.993846
BURTON_ADIPOGENESIS_PEAK_AT_2HR	340319	0.00329508	0.133465	0.980303	c2.cgp.cgp	0.993846
HOLLEMAN_DAUNORUBICIN_B_ALL_UP	340319	0.00779278	0.316381	0.980349	c2.cgp.cgp	0.993846
TAKEDA_TARGETS_OF_NUP98_HOXA9_FUSION_3D_DN	340319	0.00220933	0.0897397	0.980359	c2.cgp.cgp	0.993846
REACTOME_INTERLEUKIN_6_FAMILY_SIGNALING	340319	0.00319791	0.130163	0.980399	c2.cp.reactome	0.993846
HP_NEUTROPENIA_IN_PRESENCE_OF_ANTI_NEUTROPIL_ANTIBODIES	340319	-0.00429938	0.175953	0.980506	c5.hpo	0.993846
GO_CARBOXY_TERMINAL_DOMAIN_PROTEIN_KINASE_COMPLEX	340319	0.00303158	0.124097	0.98051	c5.go.cc	0.993846
GO_NUCLEOTIDE_EXCISION_REPAIR_DNA_GAP_FILLING	340319	0.00254943	0.104703	0.980574	c5.go.bp	0.993846
GO_TRANSMEMBRANE_RECEPTOR_PROTEIN_PHOSPHATASE_ACTIVITY	340319	-0.00314419	0.12948	0.980627	c5.go.mf	0.993846
ONO_FOXP3_TARGETS_DN	340319	-0.00244255	0.100635	0.980636	c2.cgp.cgp	0.993846
REACTOME_DISEASES_ASSOCIATED_WITH_GLYCOSYLATION_PRECURSOR_BIOSYNTHESIS	340319	-0.00351413	0.145015	0.980667	c2.cp.reactome	0.993846
YAO_TEMPORAL_RESPONSE_TO_PROGESTERONE_CLUSTER_0	340319	0.00147934	0.0611674	0.980705	c2.cgp.cgp	0.993846
GO_LIPOXIN_METABOLIC_PROCESS	340319	-0.00413645	0.171245	0.980729	c5.go.bp	0.993846
GO_NEGATIVE_REGULATION_OF_PROTEIN_CONTAINING_COMPLEX_DISASSEMBLY	340319	-0.0012954	0.0536984	0.980754	c5.go.bp	0.993846
GO_POSITIVE_REGULATION_OF_NATURAL_KILLER_CELL_DIFFERENTIATION	340319	-0.00616966	0.256172	0.980786	c5.go.bp	0.993846
WACKER_HYPOXIA_TARGETS_OF_VHL	340319	-0.00369616	0.153476	0.980786	c2.cgp.cgp	0.993846
ABRAHAM_ALPC_VS_MULTIPLE_MYELOMA_UP	340319	0.00321615	0.134342	0.9809	c2.cgp.cgp	0.993902
GO_10_FORMYLTETRAHYDROFOLATE_METABOLIC_PROCESS	340319	0.00398552	0.166794	0.980937	c5.go.bp	0.993902
GO_LIPID_DIGESTION	340319	0.00191538	0.0811176	0.981162	c5.go.bp	0.994082
GO_PRIMITIVE_HEMOPOIESIS	340319	0.00521366	0.222008	0.981264	c5.go.bp	0.994137
GO_NODAL_BINDING	340319	0.00992171	0.424199	0.98134	c5.go.mf	0.994166
GO_NUCLEOBASE_CONTAINING_COMPOUND_TRANSMEMBRANE_TRANSPORTER_ACTIVITY	340319	0.00178621	0.0771793	0.981536	c5.go.mf	0.994204
GO_REGULATION_OF_MIRNA_METABOLIC_PROCESS	340319	0.00633286	0.274685	0.981606	c5.go.bp	0.994204
GO_PHAGOSOME_LYSOSOME_FUSION	340319	-0.00382752	0.166024	0.981607	c5.go.bp	0.994204
RIZ_ERYTHROID_DIFFERENTIATION_12HR	340319	0.00326212	0.141917	0.981661	c2.cgp.cgp	0.994204
HP_ABNORMAL_CIRCULATING_COPPER_CONCENTRATION	340319	-0.00386201	0.168064	0.981667	c5.hpo	0.994204
FOSTER_KDM1A_TARGETS_DN	340319	-0.000796688	0.0347108	0.981688	c2.cgp.cgp	0.994204
HP_SHALLOW_ORBITS	340319	0.00288146	0.12569	0.98171	c5.hpo	0.994204
HP_OCULOMOTOR_NERVE_PALSY	340319	-0.00293044	0.129018	0.981879	c5.hpo	0.994217
HP_ABNORMALITY_OF_THE_LABIA_MINORA	340319	-0.00274059	0.120888	0.981913	c5.hpo	0.994217
HP_APLASIA_OF_THE_FINGERS	340319	-0.00168984	0.0748104	0.981979	c5.hpo	0.994217
GO_REGULATION_OF_MEMBRANE_REPOLARIZATION_DURING_CARDIAC_MUSCLE_CELL_ACTION_POTENTIAL	340319	-0.00864484	0.382797	0.981983	c5.go.bp	0.994217
GO_REGULATION_OF_MEMBRANE_REPOLARIZATION_DURING_VENTRICULAR_CARDIAC_MUSCLE_CELL_ACTION_POTENTIAL	340319	-0.00864484	0.382797	0.981983	c5.go.bp	0.994217
WP_DOPAMINERGIC_NEUROGENESIS	340319	-0.00400612	0.177883	0.982032	c2.cp.wikipathways	0.994217
WP_REGULATION_OF_MICROTUBULE_CYTOSKELETON	340319	0.00224772	0.0999328	0.982055	c2.cp.wikipathways	0.994217
GO_CARDIAC_VENTRICLE_MORPHOGENESIS	340319	0.00180733	0.080944	0.982186	c5.go.bp	0.994279
GO_VACUOLAR_PROTON_TRANSPORTING_V_TYPE_ATPASE_COMPLEX_ASSEMBLY	340319	-0.00678065	0.304122	0.982212	c5.go.bp	0.994279
GO_HEPARAN_SULFATE_PROTEOGLYCAN_BIOSYNTHETIC_PROCESS_ENZYMATIC_MODIFICATION	340319	0.0149505	0.674362	0.982313	c5.go.bp	0.994333
HP_BONE_CYST	340319	-0.00257581	0.116827	0.98241	c5.hpo	0.994383
WP_DEVELOPMENT_AND_HETEROGENEITY_OF_THE_ILC_FAMILY	340319	0.00418122	0.19105	0.982539	c2.cp.wikipathways	0.994438
WARTERS_RESPONSE_TO_IR_SKIN	340319	-0.00155323	0.071446	0.982655	c2.cgp.cgp	0.994438
YAMANAKA_GLIOBLASTOMA_SURVIVAL_DN	340319	-0.00498706	0.229628	0.982673	c2.cgp.cgp	0.994438
HP_HETEROTAXY	340319	0.0028544	0.131799	0.982721	c5.hpo	0.994438
WEST_ADRENOCORTICAL_TUMOR_MARKERS_DN	340319	0.00332325	0.154733	0.982865	c2.cgp.cgp	0.994438
HP_HYPOPLASTIC_VERTEBRAL_BODIES	340319	-0.00211524	0.0985711	0.982879	c5.hpo	0.994438
GO_ACID_AMINO_ACID_LIGASE_ACTIVITY	340319	0.00176819	0.0831153	0.983027	c5.go.mf	0.994438
PARK_TRETINOIN_RESPONSE_AND_PML_RARA_FUSION	340319	0.00310918	0.146695	0.98309	c2.cgp.cgp	0.994438
HP_JAUNDICE	340319	-0.000772977	0.0367929	0.983239	c5.hpo	0.994438
GO_GENITALIA_DEVELOPMENT	340319	0.00201634	0.0960656	0.983254	c5.go.bp	0.994438
PEART_HDAC_PROLIFERATION_CLUSTER_UP	340319	0.00198614	0.0946697	0.983262	c2.cgp.cgp	0.994438
GO_OXIDIZED_DNA_BINDING	340319	-0.00218781	0.104607	0.983314	c5.go.mf	0.994438
HP_EPIDERMAL_ACANTHOSIS	340319	-0.00197096	0.09468	0.983392	c5.hpo	0.994438
BANDRES_RESPONSE_TO_CARMUSTIN_MGMT_48HR_DN	340319	0.00103755	0.0499347	0.983423	c2.cgp.cgp	0.994438
REACTOME_BBSOME_MEDIATED_CARGO_TARGETING_TO_CILIUM	340319	0.00285293	0.137531	0.98345	c2.cp.reactome	0.994438
REACTOME_SYNTHESIS_SECRETION_AND_DEACYLATION_OF_GHRELIN	340319	-0.00349873	0.169495	0.983531	c2.cp.reactome	0.994438
HP_ABNORMALITY_OF_RENIN_ANGIOTENSIN_SYSTEM	340319	-0.00230115	0.111742	0.98357	c5.hpo	0.994438
GO_ASPARTATE_FAMILY_AMINO_ACID_CATABOLIC_PROCESS	340319	0.00220246	0.107254	0.983617	c5.go.bp	0.994438
HP_IMPAIRED_T_CELL_FUNCTION	340319	0.00232804	0.114033	0.983712	c5.hpo	0.994438
GO_PROTEIN_DEPALMITOYLATION	340319	-0.00412772	0.202425	0.983731	c5.go.bp	0.994438
MANNE_COVID19_NONICU_VS_HEALTHY_DONOR_PLATELETS_UP	340319	0.000995074	0.0488179	0.983738	c2.cgp.cgp	0.994438
GO_POSITIVE_REGULATION_OF_HYDROGEN_PEROXIDE_BIOSYNTHETIC_PROCESS	340319	-0.00963325	0.473541	0.98377	c5.go.bp	0.994438
GO_SLEEP	340319	0.00250263	0.123072	0.983776	c5.go.bp	0.994438
HP_ACUTE_LYMPHOBLASTIC_LEUKEMIA	340319	-0.00230943	0.114041	0.983843	c5.hpo	0.994438
GO_IMMUNOLOGICAL_MEMORY_PROCESS	340319	-0.00302829	0.150154	0.983909	c5.go.bp	0.994438
GO_XENOBIOTIC_CATABOLIC_PROCESS	340319	-0.00312751	0.155101	0.983912	c5.go.bp	0.994438
HP_PRELINGUAL_SENSORINEURAL_HEARING_IMPAIRMENT	340319	-0.00341977	0.169899	0.983941	c5.hpo	0.994438
REACTOME_METALLOTHIONEINS_BIND_METALS	340319	-0.00423976	0.211365	0.983996	c2.cp.reactome	0.994438
GO_REGULATION_OF_INTRINSIC_APOPTOTIC_SIGNALING_PATHWAY_IN_RESPONSE_TO_DNA_DAMAGE_BY_P53_CLASS_MEDIATOR	340319	-0.00341236	0.170167	0.984001	c5.go.bp	0.994438
REACTOME_SIGNALING_BY_PTK6	340319	0.00174802	0.0872444	0.984015	c2.cp.reactome	0.994438
GO_LIGASE_ACTIVITY_FORMING_PHOSPHORIC_ESTER_BONDS	340319	0.00431589	0.216053	0.984062	c5.go.mf	0.994438
HP_ABNORMAL_NATURAL_KILLER_CELL_PHYSIOLOGY	340319	-0.00409102	0.206637	0.984204	c5.hpo	0.994438
GO_EXTRACELLULAR_VESICLE_BIOGENESIS	340319	-0.00296061	0.149699	0.984221	c5.go.bp	0.994438
GO_POSITIVE_REGULATION_OF_HIGH_VOLTAGE_GATED_CALCIUM_CHANNEL_ACTIVITY	340319	-0.00635775	0.321515	0.984223	c5.go.bp	0.994438
GO_TRANSCRIPTIONALLY_ACTIVE_CHROMATIN	340319	-0.00259166	0.13137	0.98426	c5.go.cc	0.994438
GO_SEROTONIN_TRANSPORT	340319	-0.0026649	0.135732	0.984336	c5.go.bp	0.994438
HP_ABNORMALITY_OF_THE_WING_OF_THE_ILIUM	340319	-0.00138283	0.0708402	0.984426	c5.hpo	0.994438
HWANG_PROSTATE_CANCER_MARKERS	340319	-0.00383429	0.196495	0.984432	c2.cgp.cgp	0.994438
REACTOME_MYOGENESIS	340319	-0.00277067	0.14221	0.984456	c2.cp.reactome	0.994438
GO_CYSTEINE_TYPE_ENDOPEPTIDASE_ACTIVITY_INVOLVED_IN_EXECUTION_PHASE_OF_APOPTOSIS	340319	-0.00348665	0.179142	0.984472	c5.go.mf	0.994438
GO_LUMENAL_SIDE_OF_MEMBRANE	340319	0.00202486	0.104097	0.984481	c5.go.cc	0.994438
MOLENAAR_TARGETS_OF_CCND1_AND_CDK4_UP	340319	0.00140012	0.0719845	0.984482	c2.cgp.cgp	0.994438
BLANCO_MELO_INFLUENZA_A_INFECTION_A594_CELLS_DN	340319	-0.00107229	0.0553343	0.984539	c2.cgp.cgp	0.994438
MCMURRAY_TP53_HRAS_COOPERATION_RESPONSE_UP	340319	-0.00224733	0.116297	0.984583	c2.cgp.cgp	0.994438
GO_OXOGLUTARATE_DEHYDROGENASE_COMPLEX	340319	0.00545047	0.282407	0.984602	c5.go.cc	0.994438
GO_TRANSCRIPTION_BY_RNA_POLYMERASE_I	340319	0.00133851	0.0704857	0.984849	c5.go.bp	0.99464
HP_X_LINKED_DOMINANT_INHERITANCE	340319	-0.0115342	0.610289	0.984921	c5.hpo	0.994664
HP_NON_OBSTRUCTIVE_AZOOSPERMIA	340319	-0.00129072	0.0687973	0.985032	c5.hpo	0.994728
GO_NEGATIVE_REGULATION_OF_ENDOTHELIAL_CELL_DIFFERENTIATION	340319	0.00291708	0.157782	0.98525	c5.go.bp	0.9949
GO_AMINE_METABOLIC_PROCESS	340319	0.000928126	0.0504531	0.985323	c5.go.bp	0.994926
GO_REGULATION_OF_DNA_BIOSYNTHETIC_PROCESS	340319	0.00101366	0.0554219	0.985408	c5.go.bp	0.994964
HP_SPARSE_SCALP_HAIR	340319	0.000888665	0.0489041	0.985502	c5.hpo	0.995011
REACTOME_RHO_GTPASES_ACTIVATE_PKNS	340319	-0.00246396	0.137254	0.985677	c2.cp.reactome	0.99514
GO_WASH_COMPLEX	340319	0.00174739	0.0983459	0.985824	c5.go.cc	0.995215
REACTOME_MRNA_EDITING	340319	0.00434451	0.24491	0.985847	c2.cp.reactome	0.995215
GO_RESPONSE_TO_STIMULUS_INVOLVED_IN_REGULATION_OF_MUSCLE_ADAPTATION	340319	0.00236609	0.134105	0.985923	c5.go.bp	0.995244
GO_PIGMENT_GRANULE_LOCALIZATION	340319	-0.00208997	0.11924	0.986016	c5.go.bp	0.99526
HP_GENERALIZED_DYSTONIA	340319	-0.00442656	0.25426	0.98611	c5.hpo	0.99526
GO_CHROMOSOME_ORGANIZATION_INVOLVED_IN_MEIOTIC_CELL_CYCLE	340319	-0.00087541	0.0503004	0.986115	c5.go.bp	0.99526
GO_CATENIN_COMPLEX	340319	0.00165859	0.0957287	0.986177	c5.go.cc	0.99526
GO_TRANSCRIPTION_FACTOR_TFIID_COMPLEX	340319	0.00203757	0.118	0.986223	c5.go.cc	0.99526
GO_POSITIVE_REGULATION_OF_CALCIUM_ION_IMPORT	340319	0.00187493	0.108702	0.986239	c5.go.bp	0.99526
GO_TUBE_FORMATION	340319	-0.000870921	0.0506488	0.986281	c5.go.bp	0.99526
GO_RAC_GTPASE_BINDING	340319	0.0011752	0.0685363	0.986319	c5.go.mf	0.99526
HP_ESOPHAGEAL_ULCERATION	340319	-0.00308402	0.181037	0.986408	c5.hpo	0.995279
HP_SCHIZOPHRENIA	340319	-0.000980205	0.0576465	0.986434	c5.hpo	0.995279
HP_ARNOLD_CHIARI_TYPE_I_MALFORMATION	340319	0.00222533	0.132316	0.986582	c5.hpo	0.995332
REACTOME_METALLOPROTEASE_DUBS	340319	0.00230694	0.13723	0.986588	c2.cp.reactome	0.995332
GO_ADENOSINE_TO_INOSINE_EDITING	340319	0.00290758	0.174003	0.986668	c5.go.bp	0.995332
GO_KINESIN_BINDING	340319	-0.00110806	0.0663531	0.986676	c5.go.mf	0.995332
GO_L_ALPHA_AMINO_ACID_TRANSMEMBRANE_TRANSPORT	340319	0.0012158	0.0743252	0.986949	c5.go.bp	0.995559
WONG_MITOCHONDRIA_GENE_MODULE	340319	-0.000710988	0.044004	0.987109	c2.cgp.cgp	0.995673
GO_TRANSFORMING_GROWTH_FACTOR_BETA_BINDING	340319	-0.00197317	0.122923	0.987193	c5.go.mf	0.995698
GO_NEGATIVE_REGULATION_OF_DNA_DEPENDENT_DNA_REPLICATION	340319	0.00144687	0.0903947	0.987229	c5.go.bp	0.995698
LEE_LIVER_CANCER_DENA_UP	340319	0.00137006	0.0862459	0.987326	c2.cgp.cgp	0.995716
VANDESLUIS_COMMD1_TARGETS_GROUP_4_DN	340319	0.00289963	0.183612	0.9874	c2.cgp.cgp	0.995716
GO_REGULATION_OF_CARDIAC_MUSCLE_TISSUE_REGENERATION	340319	0.0135668	0.859608	0.987408	c5.go.bp	0.995716
REACTOME_GOLGI_CISTERNAE_PERICENTRIOLAR_STACK_REORGANIZATION	340319	0.00391383	0.248559	0.987437	c2.cp.reactome	0.995716
GO_FAT_SOLUBLE_VITAMIN_METABOLIC_PROCESS	340319	0.00121547	0.0776831	0.987516	c5.go.bp	0.995734
GO_GDP_DISSOCIATION_INHIBITOR_ACTIVITY	340319	0.00256767	0.164552	0.98755	c5.go.mf	0.995734
HP_C1_C2_VERTEBRAL_ABNORMALITY	340319	-0.00363873	0.234522	0.987621	c5.hpo	0.995757
GO_SPHINGOMYELIN_BIOSYNTHETIC_PROCESS	340319	-0.00474618	0.309295	0.987757	c5.go.bp	0.995839
GO_REGULATION_OF_CELLULAR_RESPONSE_TO_VASCULAR_ENDOTHELIAL_GROWTH_FACTOR_STIMULUS	340319	0.00204016	0.133606	0.987817	c5.go.bp	0.995839
GO_LAMELLIPODIUM_MEMBRANE	340319	-0.00160729	0.105498	0.987844	c5.go.cc	0.995839
GO_POSITIVE_REGULATION_OF_AMINO_ACID_TRANSPORT	340319	0.0029432	0.194842	0.987948	c5.go.bp	0.995895
GO_MESENCHYMAL_CELL_APOPTOTIC_PROCESS	340319	0.00555126	0.372013	0.988094	c5.go.bp	0.995973
GO_GLAND_MORPHOGENESIS	340319	-0.00104374	0.070234	0.988143	c5.go.bp	0.995973
GO_RESPONSE_TO_BACTERIAL_LIPOPROTEIN	340319	0.00161527	0.108919	0.988168	c5.go.bp	0.995973
KEGG_PENTOSE_PHOSPHATE_PATHWAY	340319	-0.00170771	0.117474	0.988402	c2.cp.kegg	0.99616
HP_ACCESSORY_SPLEEN	340319	-0.000996412	0.0695654	0.988572	c5.hpo	0.996284
ITO_PTTG1_TARGETS_UP	340319	0.0018466	0.12991	0.988659	c2.cgp.cgp	0.996324
MARIADASON_REGULATED_BY_HISTONE_ACETYLATION_DN	340319	-0.00127959	0.090489	0.988718	c2.cgp.cgp	0.996325
HP_KERATITIS	340319	-0.000808214	0.0574262	0.988771	c5.hpo	0.996325
FREDERICK_PRKCI_TARGETS	340319	-0.00253651	0.182828	0.988931	c2.cgp.cgp	0.996325
GO_PURINE_CONTAINING_COMPOUND_CATABOLIC_PROCESS	340319	0.00111036	0.0806087	0.98901	c5.go.bp	0.996325
GO_NEGATIVE_REGULATION_OF_CHRONIC_INFLAMMATORY_RESPONSE	340319	-0.0090563	0.658707	0.989031	c5.go.bp	0.996325
HP_BUTTERFLY_VERTEBRAE	340319	0.00273714	0.199849	0.989072	c5.hpo	0.996325
GO_POSITIVE_REGULATION_OF_MYELOID_CELL_APOPTOTIC_PROCESS	340319	-0.00403309	0.294514	0.989074	c5.go.bp	0.996325
GO_CORE_MEDIATOR_COMPLEX	340319	-0.00404352	0.297793	0.989166	c5.go.cc	0.996325
GO_PROTEIN_DEMANNOSYLATION	340319	0.00179163	0.132377	0.989202	c5.go.bp	0.996325
GO_BASIC_AMINO_ACID_TRANSMEMBRANE_TRANSPORT	340319	-0.00241365	0.178774	0.989228	c5.go.bp	0.996325
REACTOME_MAP3K8_TPL2_DEPENDENT_MAPK1_3_ACTIVATION	340319	0.00297812	0.220989	0.989248	c2.cp.reactome	0.996325
LU_TUMOR_ENDOTHELIAL_MARKERS_DN	340319	-0.00429713	0.319789	0.989279	c2.cgp.cgp	0.996325
LIN_TUMOR_ESCAPE_FROM_IMMUNE_ATTACK	340319	0.00202024	0.150691	0.989303	c2.cgp.cgp	0.996325
HP_ADDICTIVE_BEHAVIOR	340319	-0.00242529	0.182664	0.989407	c5.hpo	0.996325
GO_MESODERMAL_CELL_FATE_SPECIFICATION	340319	0.00275783	0.208423	0.989443	c5.go.bp	0.996325
GO_MHC_CLASS_IB_RECEPTOR_ACTIVITY	340319	0.00375751	0.284778	0.989473	c5.go.mf	0.996325
GO_SPHERICAL_HIGH_DENSITY_LIPOPROTEIN_PARTICLE	340319	-0.00298792	0.227129	0.989504	c5.go.cc	0.996325
HP_TITUBATION	340319	-0.00174382	0.13273	0.989518	c5.hpo	0.996325
GO_DNA_RECOMBINASE_MEDIATOR_COMPLEX	340319	0.00284749	0.218571	0.989606	c5.go.cc	0.996366
GO_POSITIVE_REGULATION_OF_ENDOTHELIAL_CELL_PROLIFERATION	340319	-0.000978332	0.0757675	0.989698	c5.go.bp	0.996411
GO_L_AMINO_ACID_TRANSPORT	340319	-0.000871758	0.0683087	0.989818	c5.go.bp	0.99648
GO_CELL_PROLIFERATION_INVOLVED_IN_KIDNEY_DEVELOPMENT	340319	0.00280076	0.220412	0.989862	c5.go.bp	0.99648
HP_RENAL_MALROTATION	340319	0.0042335	0.33652	0.989963	c5.hpo	0.996534
TSUDA_ALVEOLAR_SOFT_PART_SARCOMA	340319	0.00229911	0.184209	0.990042	c2.cgp.cgp	0.996566
BIOCARTA_HBX_PATHWAY	340319	0.00304206	0.248569	0.990236	c2.cp.biocarta	0.996713
GO_MACROPHAGE_INFLAMMATORY_PROTEIN_1_ALPHA_PRODUCTION	340319	0.00260634	0.216374	0.990389	c5.go.bp	0.996738
GO_PEPTIDOGLYCAN_IMMUNE_RECEPTOR_ACTIVITY	340319	0.00360845	0.300342	0.990414	c5.go.mf	0.996738
GO_PHOSPHATIDYLINOSITOL_3_4_5_TRISPHOSPHATE_3_PHOSPHATASE_ACTIVITY	340319	-0.00184409	0.154131	0.990454	c5.go.mf	0.996738
GO_GAMMA_AMINOBUTYRIC_ACID_TRANSPORT	340319	0.00220722	0.184557	0.990458	c5.go.bp	0.996738
GO_NEUTROPHIL_HOMEOSTASIS	340319	-0.00184895	0.155265	0.990499	c5.go.bp	0.996738
HP_HEMATOCHEZIA	340319	-0.00181077	0.153519	0.990589	c5.hpo	0.996781
GO_REGULATION_OF_RNA_EXPORT_FROM_NUCLEUS	340319	-0.0016921	0.144441	0.990653	c5.go.bp	0.996797
GO_GOLGI_TRANS_CISTERNA	340319	0.0023717	0.204723	0.990757	c5.go.cc	0.996835
REACTOME_INSULIN_RECEPTOR_SIGNALLING_CASCADE	340319	0.0010679	0.0927571	0.990814	c2.cp.reactome	0.996835
ZHOU_INFLAMMATORY_RESPONSE_LIVE_DN	340319	-0.00035204	0.0306406	0.990833	c2.cgp.cgp	0.996835
SOTIRIOU_BREAST_CANCER_GRADE_1_VS_3_DN	340319	-0.000761957	0.0673808	0.990978	c2.cgp.cgp	0.996932
GO_INTERMEDIATE_FILAMENT_BUNDLE_ASSEMBLY	340319	0.00228488	0.203493	0.991041	c5.go.bp	0.996948
GO_ESTABLISHMENT_OF_MITOCHONDRION_LOCALIZATION	340319	0.00113285	0.102396	0.991173	c5.go.bp	0.997033
GO_PROTEIN_TARGETING	340319	0.00032915	0.0299413	0.991229	c5.go.bp	0.997041
GO_TETRAHYDROFOLATE_METABOLIC_PROCESS	340319	-0.00115965	0.106058	0.991276	c5.go.bp	0.997041
KERLEY_RESPONSE_TO_CISPLATIN_DN	340319	-0.00357276	0.336934	0.99154	c2.cgp.cgp	0.99718
GO_T_CELL_SELECTION	340319	-0.00114875	0.108499	0.991552	c5.go.bp	0.99718
LY_AGING_MIDDLE_UP	340319	0.00136489	0.128998	0.991558	c2.cgp.cgp	0.99718
GO_NUCLEOBASE_TRANSPORT	340319	0.00154693	0.148397	0.991683	c5.go.bp	0.997258
GO_SOMITE_ROSTRAL_CAUDAL_AXIS_SPECIFICATION	340319	-0.00209916	0.204715	0.991819	c5.go.bp	0.997304
DEMAGALHAES_AGING_DN	340319	0.00227595	0.222093	0.991824	c2.cgp.cgp	0.997304
GO_MITOCHONDRIAL_TRNA_METHYLATION	340319	0.00193672	0.192267	0.991963	c5.go.bp	0.997396
GO_POSITIVE_REGULATION_OF_INFLAMMATORY_RESPONSE	340319	-0.000501417	0.0513112	0.992203	c5.go.bp	0.99759
GO_REGULATION_OF_BLOOD_PRESSURE	340319	-0.000461967	0.0479246	0.992309	c5.go.bp	0.997648
HP_SHOULDER_DISLOCATION	340319	0.00147098	0.155448	0.99245	c5.hpo	0.997742
REACTOME_BIOLOGICAL_OXIDATIONS	340319	-0.000301442	0.0322971	0.992553	c2.cp.reactome	0.997765
GO_SEMI_LUNAR_VALVE_DEVELOPMENT	340319	0.00113132	0.121823	0.99259	c5.go.bp	0.997765
WEBER_METHYLATED_LCP_IN_FIBROBLAST_DN	340319	0.00100568	0.109607	0.992679	c2.cgp.cgp	0.997765
AIGNER_ZEB1_TARGETS	340319	0.000817806	0.0893435	0.992697	c2.cgp.cgp	0.997765
MULLIGHAN_NPM1_MUTATED_SIGNATURE_2_DN	340319	-0.000621827	0.0680721	0.992712	c2.cgp.cgp	0.997765
KONDO_COLON_CANCER_HCP_WITH_H3K27ME1	340319	0.00115947	0.130582	0.992915	c2.cgp.cgp	0.997922
GO_POSITIVE_REGULATION_OF_BONE_DEVELOPMENT	340319	-0.00243435	0.278883	0.993035	c5.go.bp	0.997934
GO_NAD_BIOSYNTHESIS_VIA_NICOTINAMIDE_RIBOSIDE_SALVAGE_PATHWAY	340319	-0.00108988	0.125375	0.993064	c5.go.bp	0.997934
REACTOME_HIV_TRANSCRIPTION_INITIATION	340319	0.000901193	0.104421	0.993114	c2.cp.reactome	0.997934
GO_POSITIVE_REGULATION_OF_MULTI_ORGANISM_PROCESS	340319	0.000731187	0.0847709	0.993118	c5.go.bp	0.997934
KAUFFMANN_DNA_REPAIR_GENES	340319	-0.000256756	0.0301537	0.993206	c2.cgp.cgp	0.997975
GO_NEGATIVE_REGULATION_OF_CELL_VOLUME	340319	0.00205337	0.24744	0.993379	c5.go.bp	0.998002
GO_APOPTOTIC_CELL_CLEARANCE	340319	0.000498383	0.0606264	0.993441	c5.go.bp	0.998002
ONO_FOXP3_TARGETS_UP	340319	-0.0012248	0.149144	0.993448	c2.cgp.cgp	0.998002
HP_STENOSIS_OF_THE_EXTERNAL_AUDITORY_CANAL	340319	0.00100739	0.124297	0.993533	c5.hpo	0.998002
HP_DRY_HAIR	340319	-0.000933112	0.115401	0.993549	c5.hpo	0.998002
GO_POSITIVE_REGULATION_OF_CHEMOKINE_C_X_C_MOTIF_LIGAND_2_PRODUCTION	340319	-0.00249239	0.309917	0.993583	c5.go.bp	0.998002
GO_REGULATION_OF_SYNAPSE_MATURATION	340319	0.00122865	0.153219	0.993602	c5.go.bp	0.998002
HONMA_DOCETAXEL_RESISTANCE	340319	0.00129161	0.161391	0.993615	c2.cgp.cgp	0.998002
WP_NICOTINE_ACTIVITY_ON_DOPAMINERGIC_NEURONS	340319	0.00104006	0.131149	0.993673	c2.cp.wikipathways	0.998011
LI_WILMS_TUMOR_VS_FETAL_KIDNEY_1_UP	340319	-0.000339224	0.0433863	0.993762	c2.cgp.cgp	0.998011
IIZUKA_LIVER_CANCER_PROGRESSION_L0_L1_UP	340319	-0.00115689	0.148094	0.993767	c2.cgp.cgp	0.998011
WP_IL7_SIGNALING_PATHWAY	340319	0.00116052	0.151554	0.99389	c2.cp.wikipathways	0.998065
GO_CALCIUM_DEPENDENT_PROTEIN_KINASE_ACTIVITY	340319	-0.00102471	0.134383	0.993916	c5.go.mf	0.998065
GO_U7_SNRNP	340319	-0.00630491	0.840141	0.994012	c5.go.cc	0.998114
GO_REGULATION_OF_SYNAPTIC_TRANSMISSION_DOPAMINERGIC	340319	0.00118943	0.162057	0.994144	c5.go.bp	0.998198
SESTO_RESPONSE_TO_UV_C6	340319	0.000741374	0.103908	0.994307	c2.cgp.cgp	0.998299
HP_PETECHIAE	340319	-0.000676535	0.0953626	0.99434	c5.hpo	0.998299
HP_WIDOW_S_PEAK	340319	0.00183386	0.261083	0.994396	c5.hpo	0.998307
HP_ABNORMALITY_OF_SOMATOSENSORY_EVOKED_POTENTIALS	340319	0.0016622	0.24174	0.994514	c5.hpo	0.99835
GO_G_PROTEIN_COUPLED_PURINERGIC_NUCLEOTIDE_RECEPTOR_ACTIVITY	340319	0.00259135	0.3816	0.994582	c5.go.mf	0.99835
GO_G_PROTEIN_COUPLED_PURINERGIC_NUCLEOTIDE_RECEPTOR_SIGNALING_PATHWAY	340319	0.00259135	0.3816	0.994582	c5.go.bp	0.99835
GO_GLIAL_CELL_FATE_SPECIFICATION	340319	-0.00915948	1.37534	0.994686	c5.go.bp	0.998407
GO_AUTOLYSOSOME	340319	-0.00113602	0.172308	0.99474	c5.go.cc	0.998413
HP_DECREASED_ADENOSYLCOBALAMIN	340319	-0.00090726	0.139397	0.994807	c5.hpo	0.998418
GO_NEGATIVE_REGULATION_OF_PROTEIN_MATURATION	340319	0.000571013	0.0882858	0.99484	c5.go.bp	0.998418
HP_SCLEROCORNEA	340319	-0.00041115	0.0652868	0.994975	c5.hpo	0.998506
REACTOME_ACTIVATED_PKN1_STIMULATES_TRANSCRIPTION_OF_AR_ANDROGEN_RECEPTOR_REGULATED_GENES_KLK2_AND_KLK3	340319	0.00146471	0.236596	0.995061	c2.cp.reactome	0.998544
GO_EMBRYONIC_DIGESTIVE_TRACT_MORPHOGENESIS	340319	-0.00193472	0.320476	0.995183	c5.go.bp	0.998605
EGUCHI_CELL_CYCLE_RB1_TARGETS	340319	0.000687491	0.114685	0.995217	c2.cgp.cgp	0.998605
GO_HYDROGEN_SULFIDE_METABOLIC_PROCESS	340319	0.00172579	0.298359	0.995385	c5.go.bp	0.998667
GO_CELLULAR_RESPONSE_TO_NITROSATIVE_STRESS	340319	0.000996688	0.173548	0.995418	c5.go.bp	0.998667
GO_HOST_CELL_CYTOPLASM	340319	0.00192712	0.33733	0.995442	c5.go.cc	0.998667
VANTVEER_BREAST_CANCER_METASTASIS_UP	340319	-0.000518576	0.0917257	0.995489	c2.cgp.cgp	0.998667
HP_COR_PULMONALE	340319	0.000932739	0.166035	0.995518	c5.hpo	0.998667
GO_MATURE_B_CELL_DIFFERENTIATION_INVOLVED_IN_IMMUNE_RESPONSE	340319	-0.000806661	0.145536	0.995578	c5.go.bp	0.998679
HP_DELAYED_ERUPTION_OF_PRIMARY_TEETH	340319	0.000736183	0.156492	0.996247	c5.hpo	0.999177
HP_SEVERE_DEMYELINATION_OF_THE_WHITE_MATTER	340319	0.00105924	0.225556	0.996253	c5.hpo	0.999177
GO_REGULATION_OF_CYTOPLASMIC_MRNA_PROCESSING_BODY_ASSEMBLY	340319	0.00134112	0.288753	0.996294	c5.go.bp	0.999177
REACTOME_ALPHA_PROTEIN_KINASE_1_SIGNALING_PATHWAY	340319	-0.00096696	0.209763	0.996322	c2.cp.reactome	0.999177
REACTOME_KERATAN_SULFATE_DEGRADATION	340319	0.000565617	0.124513	0.996376	c2.cp.reactome	0.999177
GO_CUPROUS_ION_BINDING	340319	-0.00284841	0.633085	0.99641	c5.go.mf	0.999177
CEBALLOS_TARGETS_OF_TP53_AND_MYC_UP	340319	0.000825374	0.185613	0.996452	c2.cgp.cgp	0.999177
REACTOME_PRE_NOTCH_PROCESSING_IN_THE_ENDOPLASMIC_RETICULUM	340319	0.000834462	0.189911	0.996494	c2.cp.reactome	0.999177
GO_PHOSPHOFRUCTOKINASE_ACTIVITY	340319	-0.000823297	0.193007	0.996597	c5.go.mf	0.999177
GO_RNA_PHOSPHODIESTER_BOND_HYDROLYSIS_ENDONUCLEOLYTIC	340319	0.000273065	0.0656375	0.996681	c5.go.bp	0.999177
GO_CYSTEINE_TYPE_PEPTIDASE_ACTIVITY	340319	-0.000178418	0.0468442	0.996961	c5.go.mf	0.999177
GO_PROTEIN_LIPOYLATION	340319	-0.000811237	0.214488	0.996982	c5.go.bp	0.999177
GO_LAMIN_FILAMENT	340319	-0.00136342	0.370924	0.997067	c5.go.cc	0.999177
GO_FRUCTOSE_CATABOLIC_PROCESS_TO_HYDROXYACETONE_PHOSPHATE_AND_GLYCERALDEHYDE_3_PHOSPHATE	340319	-0.000766591	0.208721	0.99707	c5.go.bp	0.999177
REACTOME_FRUCTOSE_CATABOLISM	340319	-0.000766591	0.208721	0.99707	c2.cp.reactome	0.999177
GROSS_HIF1A_TARGETS_UP	340319	0.000848019	0.231205	0.997074	c2.cgp.cgp	0.999177
GO_LYSOPHOSPHOLIPASE_ACTIVITY	340319	-0.000285363	0.080238	0.997162	c5.go.mf	0.999177
GO_RNA_POLYMERASE_III_COMPLEX	340319	0.000493041	0.139055	0.997171	c5.go.cc	0.999177
REACTOME_RNA_POLYMERASE_III_CHAIN_ELONGATION	340319	0.000493041	0.139055	0.997171	c2.cp.reactome	0.999177
GO_HISTONE_H3_K9_DEMETHYLATION	340319	-0.000667574	0.189543	0.99719	c5.go.bp	0.999177
GO_PROTEIN_PROCESSING	340319	-0.00011986	0.0340383	0.99719	c5.go.bp	0.999177
ZHENG_GLIOBLASTOMA_PLASTICITY_UP	340319	-0.000134962	0.0393165	0.997261	c2.cgp.cgp	0.999177
OHM_EMBRYONIC_CARCINOMA_DN	340319	-0.00102032	0.299489	0.997282	c2.cgp.cgp	0.999177
GO_POSITIVE_REGULATION_OF_SKELETAL_MUSCLE_CELL_DIFFERENTIATION	340319	0.00166615	0.490063	0.997287	c5.go.bp	0.999177
GO_DETECTION_OF_BIOTIC_STIMULUS	340319	-0.000259206	0.0764328	0.997294	c5.go.bp	0.999177
GO_ELASTIN_CATABOLIC_PROCESS	340319	0.000967754	0.288037	0.997319	c5.go.bp	0.999177
HP_DRY_SKIN	340319	0.000142073	0.0429774	0.997362	c5.hpo	0.999177
GO_GRANULOCYTE_MACROPHAGE_COLONY_STIMULATING_FACTOR_PRODUCTION	340319	0.000594791	0.191667	0.997524	c5.go.bp	0.999208
GO_REGULATION_OF_TRANSLATIONAL_FIDELITY	340319	0.00042913	0.14499	0.997638	c5.go.bp	0.999208
GO_REGULATION_OF_POSTSYNAPTIC_MEMBRANE_ORGANIZATION	340319	0.000612658	0.207368	0.997643	c5.go.bp	0.999208
HP_WIDELY_SPACED_TEETH	340319	0.00023029	0.0782828	0.997653	c5.hpo	0.999208
GO_REGULATION_OF_MICROTUBULE_MOTOR_ACTIVITY	340319	-0.000630792	0.216903	0.99768	c5.go.bp	0.999208
REACTOME_ER_QUALITY_CONTROL_COMPARTMENT_ERQC_	340319	0.000359884	0.124907	0.997701	c2.cp.reactome	0.999208
REACTOME_HDR_THROUGH_HOMOLOGOUS_RECOMBINATION_HRR_	340319	0.000143163	0.0515827	0.997786	c2.cp.reactome	0.999208
GO_HOMEOSTASIS_OF_NUMBER_OF_CELLS_WITHIN_A_TISSUE	340319	0.000415026	0.150184	0.997795	c5.go.bp	0.999208
REACTOME_ACYL_CHAIN_REMODELLING_OF_PE	340319	0.000262409	0.0961916	0.997823	c2.cp.reactome	0.999208
HP_PROGRESSIVE_MACROCEPHALY	340319	0.000927594	0.358643	0.997936	c5.hpo	0.999222
GO_POLYOL_METABOLIC_PROCESS	340319	0.00011295	0.0447182	0.997985	c5.go.bp	0.999222
GO_NEGATIVE_REGULATION_OF_PROTEIN_LOCALIZATION_TO_CELL_PERIPHERY	340319	-0.000359381	0.142802	0.997992	c5.go.bp	0.999222
GO_REGULATION_OF_3_UTR_MEDIATED_MRNA_STABILIZATION	340319	0.00179115	0.724915	0.998029	c5.go.bp	0.999222
GO_SRP_DEPENDENT_COTRANSLATIONAL_PROTEIN_TARGETING_TO_MEMBRANE_TRANSLOCATION	340319	0.00105064	0.450615	0.99814	c5.go.bp	0.999273
GO_NEGATIVE_REGULATION_OF_CARDIAC_MUSCLE_CELL_PROLIFERATION	340319	0.000747126	0.326549	0.998174	c5.go.bp	0.999273
GO_CELLULAR_POTASSIUM_ION_HOMEOSTASIS	340319	0.000284119	0.132827	0.998293	c5.go.bp	0.999278
GO_CELLULAR_RESPONSE_TO_FATTY_ACID	340319	-0.000186043	0.0879125	0.998311	c5.go.bp	0.999278
GO_NEGATIVE_REGULATION_OF_SMOOTH_MUSCLE_CONTRACTION	340319	0.000377507	0.181903	0.998344	c5.go.bp	0.999278
GO_POSITIVE_REGULATION_OF_TRANSCRIPTION_INITIATION_FROM_RNA_POLYMERASE_II_PROMOTER	340319	0.000244141	0.119581	0.998371	c5.go.bp	0.999278
GO_NEUROPEPTIDE_HORMONE_ACTIVITY	340319	-0.000315963	0.173836	0.99855	c5.go.mf	0.999409
GO_REGULATION_OF_MEMBRANE_DEPOLARIZATION	340319	-0.00014357	0.086808	0.99868	c5.go.bp	0.99947
GO_ESTABLISHMENT_OF_MITOTIC_SPINDLE_LOCALIZATION	340319	0.000132146	0.0814611	0.998706	c5.go.bp	0.99947
GO_REGULATION_OF_T_CELL_EXTRAVASATION	340319	-0.000646239	0.427422	0.998794	c5.go.bp	0.999477
GO_REGULATION_OF_ISOTYPE_SWITCHING	340319	-0.000163767	0.111495	0.998828	c5.go.bp	0.999477
HP_HYPERMAGNESEMIA	340319	0.00023749	0.165691	0.998856	c5.hpo	0.999477
GO_NUCLEOTIDE_EXCISION_REPAIR_DNA_DUPLEX_UNWINDING	340319	0.000145262	0.115427	0.998996	c5.go.bp	0.999566
GO_REGULATION_OF_VOLTAGE_GATED_SODIUM_CHANNEL_ACTIVITY	340319	-0.000354244	0.294554	0.99904	c5.go.bp	0.999566
GO_CELLULAR_COPPER_ION_HOMEOSTASIS	340319	-0.00015576	0.203451	0.999389	c5.go.bp	0.999802
GO_D2_DOPAMINE_RECEPTOR_BINDING	340319	0.000264456	0.366172	0.999424	c5.go.mf	0.999802
REACTOME_DECTIN_2_FAMILY	340319	-3.50154e-05	0.0557345	0.999499	c2.cp.reactome	0.999802
GO_CORTICAL_CYTOSKELETON	340319	-2.55952e-05	0.0474564	0.99957	c5.go.cc	0.999802
GO_REGULATION_OF_NAD_P_H_OXIDASE_ACTIVITY	340319	0.000131467	0.250863	0.999582	c5.go.bp	0.999802
GO_RESPONSE_TO_ETHER	340319	-0.000112896	0.239827	0.999624	c5.go.bp	0.999802
ABBUD_LIF_SIGNALING_2_DN	340319	-0.000156653	0.345311	0.999638	c2.cgp.cgp	0.999802
HP_PANCREATIC_FIBROSIS	340319	-3.1639e-05	0.0740396	0.999659	c5.hpo	0.999802
GO_MOTOR_NEURON_MIGRATION	340319	5.74347e-05	0.248751	0.999816	c5.go.bp	0.99989
REACTOME_NONHOMOLOGOUS_END_JOINING_NHEJ_	340319	-1.649e-05	0.0832194	0.999842	c2.cp.reactome	0.99989
GO_HOST_CELL_PART	340319	-8.61951e-06	0.175435	0.999961	c5.go.cc	0.999961

### Sheet: Table S8
Table S8. Gene-level PTV-burden associations with hand grip strength in the UK Biobank adjusted for education or reaction time (filtered on MAF<0.001 and number of PTV carriers >= 10)
GENE	CHR	BP	N	beta	se	P	N_carriers	Bonf	FDR	N.edu_adj	beta.edu_adj	se.edu_adj	P.edu_adj	N.rt_adj	beta.rt_adj	se.rt_adj	P.rt_adj
KDM5B	1	202729037	340319	-3.63727	0.508677	8.66605e-13	183	1.36802e-08	1.36802e-08	337336	-3.47575	0.510719	1.00793e-11	338095	-3.36969	0.512303	4.78975e-11
OBSCN	1	228211760	340319	0.692315	0.110934	4.35873e-10	3834	6.88068e-06	2.90702e-06	337336	0.686735	0.111267	6.75182e-10	338095	0.647963	0.110482	4.49909e-09
GIGYF1	7	100681722	340319	-3.92864	0.633283	5.52455e-10	115	8.72106e-06	2.90702e-06	337336	-3.71365	0.646188	9.09144e-09	338095	-3.77424	0.634399	2.69524e-09
TTN	2	178527014	340319	-0.606388	0.109085	2.71716e-08	3925	0.000428931	0.000107233	337336	-0.595323	0.109288	5.11822e-08	338095	-0.601541	0.10879	3.21613e-08
RB1CC1	8	52623784	340319	-4.71523	0.94479	6.01694e-07	50	0.00949834	0.00189967	337336	-4.64219	0.971249	1.75712e-06	338095	-4.5119	0.938389	1.52414e-06
EIF3J	15	44537196	340319	-8.49546	1.77569	1.71632e-06	15	0.0270939	0.00451565	337336	-8.53272	1.77298	1.49012e-06	338095	-8.4301	1.76364	1.75423e-06
RBM12	20	35652524	340319	-5.11521	1.11562	4.53988e-06	38	0.0716665	0.0101911	337336	-4.9178	1.14446	1.73136e-05	338095	-4.98081	1.10806	6.95662e-06
NCOR1	17	16032301	340319	-3.74718	0.822099	5.16461e-06	70	0.0815285	0.0101911	337336	-3.84766	0.83283	3.83914e-06	338095	-3.63131	0.816526	8.69974e-06
MAP1A	15	43517698	340319	-3.89355	0.880624	9.81171e-06	61	0.154888	0.0172097	337336	-3.74443	0.879302	2.05937e-05	338095	-3.66052	0.874663	2.85163e-05
EP400	12	131960624	340319	-1.98985	0.457702	1.37752e-05	223	0.217455	0.0217455	337336	-1.87604	0.461111	4.73228e-05	338095	-1.8486	0.45971	5.79078e-05
PPP4R1	18	9547789	340319	-3.6871	0.866459	2.08769e-05	60	0.329563	0.0299602	337336	-3.64952	0.865141	2.46097e-05	338095	-3.67688	0.874573	2.62071e-05
MYBPC1	12	101595073	340319	-3.66771	0.866659	2.31678e-05	63	0.365727	0.0304773	337336	-3.73573	0.872291	1.84716e-05	338095	-3.92206	0.867692	6.18279e-06
SLC1A1	9	4490684	340319	-4.16151	1.01414	4.07086e-05	46	0.642626	0.0494328	337336	-4.1567	1.0126	4.04458e-05	338095	-4.35103	1.00727	1.5633e-05
CAPN15	16	533938	340319	-2.96797	0.733244	5.17276e-05	88	0.816572	0.0554175	337336	-2.95539	0.736324	5.97861e-05	338095	-2.90435	0.728272	6.66452e-05
XRN2	20	21303400	340319	-3.25485	0.804948	5.26582e-05	73	0.831262	0.0554175	337336	-3.24115	0.803723	5.51577e-05	338095	-3.38044	0.799487	2.3557e-05
NSD3	8	38275646	340319	-6.31271	1.57792	6.31822e-05	19	0.997394	0.0586651	337336	-5.77701	1.61871	0.000358541	338095	-6.24194	1.56722	6.81179e-05
GUCY1B1	4	155759143	340319	-2.83254	0.709486	6.54256e-05	94	1	0.0586651	337336	-2.68971	0.716075	0.00017255	338095	-2.83556	0.704672	5.72448e-05
TCF12	15	56919886	340319	-4.18182	1.04883	6.68929e-05	43	1	0.0586651	337336	-3.94774	1.05963	0.00019488	338095	-4.12975	1.04172	7.36084e-05
CNP	17	41966889	340319	-6.58765	1.66811	7.84362e-05	17	1	0.0651681	337336	-6.63277	1.66557	6.82719e-05	338095	-5.97544	1.65683	0.000310334
MAP2	2	209653134	340319	-6.93462	1.77638	9.47178e-05	15	1	0.0747608	337336	-6.79668	1.77369	0.000127164	338095	-6.65752	1.82627	0.000266993
SEC62	3	169966826	340319	-6.65815	1.71963	0.000108032	16	1	0.0812095	337336	-6.46002	1.71704	0.000168382	338095	-6.71443	1.70795	8.45152e-05
ZDHHC17	12	76764237	340319	-3.83129	0.992883	0.00011399	48	1	0.0815546	337336	-3.67062	1.01271	0.000289509	338095	-3.80318	0.986148	0.000114997
KIR3DL1	19	54816501	340319	1.18642	0.308273	0.000118824	279	1	0.0815546	337336	1.21725	0.309048	8.19353e-05	338095	1.13547	0.306183	0.000208552
TNXB	6	32041353	340319	-0.603919	0.162217	0.000196967	943	1	0.124744	337336	-0.597539	0.162738	0.000240893	338095	-0.607192	0.162061	0.000179215
SNAP23	15	42511826	340319	-4.75192	1.27712	0.000198621	26	1	0.124744	337336	-4.70735	1.27518	0.000222949	338095	-4.95958	1.29091	0.00012209
CNOT9	2	218568958	340319	-6.01983	1.62161	0.000205458	18	1	0.124744	337336	-5.97228	1.61915	0.000225593	338095	-5.82566	1.61062	0.00029804
RRM2	2	10122623	340319	5.01385	1.37601	0.000268728	25	1	0.149362	337336	4.89275	1.43242	0.000636197	338095	5.2071	1.39485	0.000189178
CHD3	17	7884839	340319	-3.73311	1.02535	0.000271818	45	1	0.149362	337336	-3.59788	1.0238	0.000441084	338095	-3.39208	1.04181	0.00113022
RPA2	1	27892170	340319	-3.86257	1.06162	0.000274388	42	1	0.149362	337336	-3.60866	1.07285	0.000769401	338095	-3.73067	1.05442	0.000403003
ARHGEF7	13	111115527	340319	-4.40734	1.21576	0.000288806	32	1	0.150933	337336	-4.0922	1.25373	0.00109858	338095	-4.16296	1.20752	0.00056579
CTU1	19	51098601	340319	-5.70477	1.57769	0.000299348	19	1	0.150933	337336	-5.78534	1.57529	0.000240173	338095	-5.69326	1.56698	0.000279895
RBP3	10	47348489	340319	2.22136	0.615294	0.000305959	125	1	0.150933	337336	1.91695	0.621868	0.00205244	338095	2.11935	0.61358	0.000552275
HOXD11	2	176107356	340319	-2.75057	0.764518	0.000320992	81	1	0.153551	337336	-2.76918	0.763358	0.000286075	338095	-2.55386	0.773796	0.000965449
ZBTB10	8	80485883	340319	-5.10075	1.4342	0.000375873	23	1	0.174516	337336	-5.19057	1.46421	0.000392728	338095	-4.89287	1.42448	0.000592967
ZNF675	19	23653237	340319	1.02641	0.290888	0.00041793	560	1	0.188498	337336	1.01744	0.292806	0.000511321	338095	1.06794	0.289431	0.000224479
UBE2O	17	76390945	340319	-6.05431	1.71947	0.000429924	16	1	0.188522	337336	-6.03853	1.77317	0.000660494	338095	-5.8367	1.70781	0.000631717
FAXDC2	5	154820316	340319	-1.87774	0.537314	0.000474694	164	1	0.202528	337336	-1.84122	0.5398	0.000647489	338095	-1.95327	0.5353	0.000263376
IRS1	2	226794982	340319	-2.27517	0.653188	0.00049556	111	1	0.205866	337336	-2.34319	0.664268	0.000419599	338095	-2.1135	0.648767	0.00112325
CUL3	2	224474254	340319	-5.33188	1.53841	0.000528657	20	1	0.213984	337336	-5.27389	1.53608	0.000596256	338095	-5.02568	1.52799	0.00100525
PKD1	16	2089733	340319	-1.52286	0.444108	0.000605793	240	1	0.234387	337336	-1.54093	0.44436	0.00052491	338095	-1.50795	0.444819	0.000698925
KCTD20	6	36470045	340319	2.11674	0.617852	0.000612678	124	1	0.234387	337336	2.18778	0.619415	0.000412453	338095	2.14579	0.616146	0.000496623
URM1	9	128371381	340319	-5.70569	1.66819	0.000625615	17	1	0.234387	337336	-5.10245	1.71691	0.00296009	338095	-5.63122	1.65688	0.000677155
CMC1	3	28241796	340319	-3.28931	0.963262	0.000638455	51	1	0.234387	337336	-3.51369	0.971371	0.000297799	338095	-3.18512	0.956725	0.000871087
ACOT7	1	6264601	340319	-1.21459	0.356413	0.000654943	367	1	0.234976	337336	-1.21008	0.356831	0.000695998	338095	-1.1893	0.354471	0.000793309
ZNF536	19	30443553	340319	-3.51126	1.03681	0.000707695	44	1	0.24614	337336	-3.41682	1.03524	0.000965165	338095	-3.1776	1.02979	0.002031
ANKRD12	18	9182436	340319	-1.59833	0.472468	0.000717247	212	1	0.24614	337336	-1.44446	0.480916	0.00266865	338095	-1.52001	0.471493	0.00126506
TMEM176A	7	150800834	340319	-2.24716	0.668177	0.000770732	106	1	0.257769	337336	-2.40332	0.67354	0.00035951	338095	-2.1664	0.666797	0.00115837
SUGT1	13	52652922	340319	-6.39719	1.90737	0.000796823	13	1	0.257769	337336	-6.40799	1.90447	0.00076634	338095	-6.7164	1.89443	0.000392174
MYCBP2	13	77045381	340319	-2.12054	0.633176	0.000810988	118	1	0.257769	337336	-1.98405	0.637644	0.00186138	338095	-1.73222	0.639829	0.00678329
HECTD3	1	45003495	340319	-1.86758	0.558125	0.000819456	131	1	0.257769	337336	-1.87735	0.562861	0.000851969	338095	-1.81024	0.558021	0.00117859
ZNF335	20	45948955	340319	-0.699732	0.209394	0.000832778	513	1	0.257769	337336	-0.683344	0.209759	0.00112305	338095	-0.669009	0.208361	0.00132367
PSMC2	7	103347715	340319	-5.55775	1.66829	0.000864156	17	1	0.262338	337336	-5.47773	1.66575	0.00100752	338095	-5.1781	1.65698	0.00177812
KDM1A	1	23019605	340319	2.46065	0.741951	0.000911758	86	1	0.271504	337336	2.43594	0.745171	0.00107954	338095	2.46785	0.74123	0.00087044
ADAM8	10	133263159	340319	0.625273	0.18883	0.00092875	1329	1	0.271504	337336	0.59659	0.189256	0.00162006	338095	0.608135	0.188186	0.00123128
ZSCAN21	7	100056908	340319	1.18984	0.361733	0.00100458	362	1	0.287902	337336	1.19471	0.363194	0.00100396	338095	1.21431	0.359281	0.000725353
UBE3B	12	109483527	340319	0.913978	0.278521	0.00103251	611	1	0.287902	337336	0.932708	0.279472	0.00084577	338095	0.869999	0.277542	0.00172068
MACO1	1	25431110	340319	-6.25793	1.90812	0.00103955	13	1	0.287902	337336	-6.23344	1.90522	0.0010689	338095	-5.69898	1.8952	0.00263807
RYR1	19	38433836	340319	-0.626313	0.191474	0.00107175	1292	1	0.291702	337336	-0.619443	0.192299	0.00127644	338095	-0.604381	0.191061	0.00156007
COL11A1	1	102878022	340319	-1.69387	0.518707	0.00109258	158	1	0.292329	337336	-1.68326	0.520887	0.00123143	338095	-1.62225	0.518139	0.00174271
HBP1	7	107169184	340319	-3.24781	1.00336	0.00120838	47	1	0.313811	337336	-3.31785	1.00184	0.000927202	338095	-3.26507	0.996556	0.00105166
SLC11A1	2	218382373	340319	-1.93088	0.5967	0.00121262	133	1	0.313811	337336	-1.93697	0.602628	0.00130817	338095	-1.90517	0.594895	0.00136242
C1orf105	1	172420887	340319	-3.43044	1.06165	0.00123264	42	1	0.313846	337336	-3.421	1.06004	0.00124996	338095	-3.37089	1.05444	0.00138952
DDX60	4	168216937	340319	-0.814936	0.253165	0.00128655	740	1	0.318174	337336	-0.858544	0.254331	0.000736381	338095	-0.795597	0.25179	0.00157911
CENPM	22	41939057	340319	-3.19456	0.992645	0.00128995	48	1	0.318174	337336	-3.12524	0.991138	0.00161515	338095	-3.23663	0.98591	0.00102761
FBN2	5	128259460	340319	-2.06281	0.644319	0.00136709	111	1	0.328248	337336	-2.07033	0.643339	0.00129053	338095	-1.88993	0.642774	0.00327942
NPHP1	2	110123800	340319	-1.73998	0.544064	0.00138339	160	1	0.328248	337336	-1.68195	0.548405	0.00216242	338095	-1.70045	0.540376	0.00165085
RDH12	14	67722644	340319	-1.12825	0.35301	0.00139317	380	1	0.328248	337336	-1.15445	0.352475	0.00105577	338095	-1.18383	0.352472	0.000783322
TNRC6B	22	40178136	340319	-2.72159	0.853043	0.00142064	65	1	0.329798	337336	-2.67661	0.851747	0.0016753	338095	-2.49204	0.860605	0.00378359
SOX17	8	54458140	340319	-2.40481	0.755039	0.00144762	83	1	0.331191	337336	-2.49472	0.753897	0.000936078	338095	-2.13125	0.754488	0.0047319
G3BP2	4	75645433	340319	-3.12201	0.982596	0.00148661	49	1	0.335252	337336	-3.15235	0.981103	0.00131336	338095	-2.54067	0.996492	0.0107845
OTUD7A	15	31483295	340319	-4.76064	1.50078	0.00151346	21	1	0.3365	337336	-4.36105	1.5355	0.00450958	338095	-4.36211	1.49062	0.00342955
PKD2	4	88007735	340319	-2.45244	0.77884	0.00163932	78	1	0.355664	337336	-2.39951	0.77766	0.00203192	338095	-2.42607	0.77856	0.00183279
SHPRH	6	145886704	340319	-1.42782	0.453719	0.00165008	230	1	0.355664	337336	-1.34725	0.454018	0.00300352	338095	-1.267	0.451625	0.00502526
LRRC57	15	42544086	340319	4.32455	1.37554	0.00166725	25	1	0.355664	337336	4.30767	1.40175	0.00211885	338095	4.49815	1.39438	0.00125584
PLCB4	20	9307815	340319	1.86921	0.596407	0.00172385	133	1	0.362837	337336	1.87427	0.5955	0.00164754	338095	1.95602	0.592362	0.000959847
MXD3	5	177307585	340319	2.04412	0.653078	0.00174834	111	1	0.363148	337336	2.03559	0.658039	0.00197884	338095	2.26273	0.651591	0.000515469
DHRS11	17	36592010	340319	-2.32826	0.746091	0.00180488	85	1	0.368498	337336	-2.34225	0.744957	0.00166586	338095	-2.3154	0.741031	0.00178083
ARID1B	6	156777931	340319	-1.16654	0.374336	0.0018316	335	1	0.368498	337336	-1.18793	0.375995	0.001581	338095	-1.15081	0.3729	0.00202801
PRM2	16	11275830	340319	2.35161	0.755108	0.00184412	83	1	0.368498	337336	2.51201	0.763192	0.000996813	338095	2.19266	0.749991	0.00346058
SLX1A	16	30194732	340319	5.18006	1.6681	0.00190065	17	1	0.375046	337336	5.24867	1.66557	0.00162572	338095	5.09762	1.65679	0.00209248
S1PR3	9	89001205	340319	4.24397	1.37567	0.00203547	25	1	0.385551	337336	4.6753	1.4019	0.000853183	338095	4.25339	1.39451	0.00228794
SLC22A15	1	115976628	340319	1.55567	0.504597	0.00204939	183	1	0.385551	337336	1.54439	0.505194	0.00223567	338095	1.60912	0.502528	0.00136462
UBN2	7	139231485	340319	-3.0255	0.982684	0.00207843	49	1	0.385551	337336	-3.02291	0.981188	0.00206417	338095	-2.92412	0.97602	0.00273599
F10	13	113122859	340319	-3.63105	1.17944	0.00207972	34	1	0.385551	337336	-4.03431	1.19535	0.000738214	338095	-3.60654	1.17143	0.00207898
TMEM161A	19	19119940	340319	1.94348	0.633177	0.00214499	118	1	0.385551	337336	1.95406	0.632214	0.00199626	338095	1.82231	0.631561	0.00390934
ZCCHC14	16	87411508	340319	-6.66119	2.17489	0.00219321	10	1	0.385551	337336	-5.1506	2.28904	0.0244423	338095	-5.76054	2.1602	0.00766094
RGS5	1	163147344	340319	-3.98032	1.30022	0.00220416	28	1	0.385551	337336	-3.95489	1.29824	0.00231665	338095	-3.83916	1.2914	0.00295046
ZNF765	19	53398016	340319	1.09168	0.357231	0.00224375	368	1	0.385551	337336	1.08017	0.358626	0.00259589	338095	1.18016	0.355769	0.000909277
HIVEP2	6	142753111	340319	-3.20357	1.04904	0.0022597	43	1	0.385551	337336	-3.10851	1.04745	0.00300058	338095	-3.10843	1.05425	0.00319364
DDR2	1	162719031	340319	-3.32021	1.08792	0.00227433	40	1	0.385551	337336	-3.29042	1.08627	0.0024531	338095	-3.46464	1.08054	0.00134423
LAMB1	7	107923953	340319	-1.15775	0.379396	0.00227664	329	1	0.385551	337336	-1.15222	0.380557	0.00246429	338095	-1.10323	0.377973	0.00351407
SLC9A1	1	27100312	340319	-2.54591	0.83441	0.00227985	68	1	0.385551	337336	-2.52845	0.833144	0.00240687	338095	-2.39538	0.828753	0.00384847
ATP2A1	16	28878672	340319	0.94671	0.310295	0.002281	492	1	0.385551	337336	0.946964	0.31141	0.00235895	338095	0.916743	0.308819	0.00299236
ANKRD13B	17	29593626	340319	-2.90833	0.953846	0.00229582	52	1	0.385551	337336	-2.91274	0.952396	0.00222596	338095	-2.57639	0.956618	0.00707663
RALGAPB	20	38488399	340319	-3.30589	1.08741	0.00236487	40	1	0.392966	337336	-3.23222	1.08576	0.00291187	338095	-2.63602	1.10809	0.017366
DNAJA1	9	33026471	340319	3.29305	1.08756	0.00246269	40	1	0.40419	337336	3.30906	1.08591	0.0023095	338095	3.50257	1.09395	0.00136597
SH3BP5L	1	248811905	340319	4.00404	1.32406	0.00249421	27	1	0.40419	337336	3.91676	1.32205	0.00305032	338095	3.73132	1.31508	0.00454949
TTLL10	1	1179181	340319	-0.90418	0.299174	0.00250923	530	1	0.40419	337336	-0.878216	0.300429	0.00346466	338095	-0.863598	0.29799	0.00375483
RDH16	12	56952031	340319	-2.67783	0.888094	0.00256786	57	1	0.409457	337336	-2.66443	0.886744	0.00265837	338095	-2.41283	0.897149	0.00715743
TMEM245	9	109020460	340319	-1.43197	0.475902	0.00262171	209	1	0.413863	337336	-1.41323	0.47632	0.00300761	338095	-1.38898	0.476102	0.00352982
CDS2	20	5127094	340319	-2.21215	0.737393	0.00270038	87	1	0.422062	337336	-2.12461	0.740538	0.00411792	338095	-2.22212	0.73239	0.00241297
E2F6	2	11446477	340319	3.00592	1.0036	0.00274332	41	1	0.424569	337336	2.79249	1.01291	0.00583543	338095	2.82543	0.996794	0.00458979
IL1RN	2	113118021	340319	3.03023	1.01444	0.00281673	46	1	0.431698	337336	3.00359	1.0129	0.00302383	338095	2.9775	1.00756	0.00312539
ALK	2	29193225	340319	-1.62267	0.544052	0.00285859	160	1	0.4339	337336	-1.63772	0.544933	0.00265279	338095	-1.47313	0.543773	0.00674719
LDLRAD4	18	13387727	340319	-3.08548	1.0368	0.00292079	44	1	0.438515	337336	-3.23273	1.04719	0.00202157	338095	-3.30334	1.04167	0.00151822
CHRNA2	8	27461630	340319	2.39347	0.805103	0.00295041	73	1	0.438515	337336	2.37958	0.803881	0.00307546	338095	2.36392	0.799642	0.00311453
XYLB	3	38346871	340319	1.15734	0.389596	0.00297232	303	1	0.438515	337336	1.15852	0.38963	0.0029455	338095	1.15595	0.389456	0.00299655
CCNL2	1	1387232	340319	2.94054	0.993067	0.00306592	48	1	0.447825	337336	2.93949	0.99156	0.00303188	338095	2.94924	0.986328	0.00278884
AGPAT3	21	43959630	340319	-6.13392	2.07336	0.00309216	11	1	0.447825	337336	-6.19786	2.0702	0.00275512	338095	-5.97189	2.0593	0.00373231
ZNF440	19	11814448	340319	-0.622287	0.21073	0.00314717	960	1	0.448802	337336	-0.621729	0.211203	0.00324285	338095	-0.637714	0.210384	0.00243613
TCAP	17	39665360	340319	3.64632	1.23532	0.00316023	28	1	0.448802	337336	3.58234	1.23344	0.00368047	338095	3.58834	1.22694	0.00344888
SLC39A6	18	36109593	340319	1.75249	0.594187	0.0031842	131	1	0.448802	337336	1.76192	0.595508	0.00308983	338095	1.71519	0.590157	0.00365727
ZBTB8B	1	32470634	340319	-2.21302	0.755253	0.00338794	83	1	0.46791	337336	-2.12885	0.758692	0.00501723	338095	-1.99844	0.754698	0.00809736
TYRP1	9	12693905	340319	-1.27721	0.436042	0.00339967	246	1	0.46791	337336	-1.20865	0.438915	0.00589264	338095	-1.24752	0.437499	0.00435182
HMMR	5	163460693	340319	-0.844856	0.289119	0.00347622	567	1	0.46791	337336	-0.8705	0.289703	0.00265776	338095	-0.820396	0.287921	0.00438075
NPDC1	9	137040358	340319	-5.572	1.90761	0.00349006	13	1	0.46791	337336	-5.57988	1.90471	0.00339509	338095	-5.53366	1.89467	0.00349337
CYB5R1	1	202962527	340319	-2.70456	0.927739	0.00355462	55	1	0.46791	337336	-2.80125	0.934866	0.00273192	338095	-2.72526	0.921443	0.00310068
ADAMTS3	4	72283137	340319	2.28468	0.783908	0.00356304	77	1	0.46791	337336	2.26692	0.793084	0.00425865	338095	2.16391	0.778592	0.00544863
XKR6	8	10897952	340319	-4.09	1.40401	0.00357911	24	1	0.46791	337336	-3.89177	1.4019	0.00550232	338095	-3.29605	1.4245	0.0206776
COX20	1	244835715	340319	-2.60854	0.895752	0.00359	59	1	0.46791	337336	-2.61934	0.894392	0.00340483	338095	-2.76521	0.897307	0.00205857
LHX2	9	124012354	340319	-6.02259	2.07385	0.00368374	11	1	0.46791	337336	-5.76298	2.07071	0.00538469	338095	-5.93139	2.05978	0.00398178
FAF2	5	176448411	340319	-4.84169	1.66831	0.0037064	11	1	0.46791	337336	-4.82711	1.66577	0.00375795	338095	-4.25722	1.65703	0.0101939
SLC44A4	6	31863642	340319	0.896943	0.309071	0.00370742	454	1	0.46791	337336	0.808598	0.310487	0.00920689	338095	0.853912	0.307595	0.00550202
FARS2	6	5368542	340319	-1.20171	0.414218	0.00371803	276	1	0.46791	337336	-1.16095	0.415094	0.00516085	338095	-1.17451	0.412904	0.00444815
TMED6	16	69343412	340319	-1.42885	0.492661	0.00372874	195	1	0.46791	337336	-1.50644	0.495739	0.00237564	338095	-1.41577	0.49185	0.00399647
ARMC6	19	19034124	340319	-1.8361	0.633189	0.00373474	118	1	0.46791	337336	-1.76747	0.634923	0.00537358	338095	-1.78526	0.628894	0.00452964
PGPEP1	19	18340683	340319	2.99034	1.0368	0.00392417	44	1	0.480641	337336	3.0352	1.03522	0.0033688	338095	3.01956	1.02976	0.0033649
PEX11B	1	145912166	340319	-1.31661	0.456781	0.00394722	227	1	0.480641	337336	-1.26023	0.458112	0.00594325	338095	-1.14545	0.455701	0.0119514
MAMDC4	9	136852417	340319	-0.517884	0.179726	0.00395793	1465	1	0.480641	337336	-0.484256	0.180374	0.00725932	338095	-0.518166	0.179178	0.00382943
SCRN2	17	47837847	340319	1.96261	0.681107	0.00395815	102	1	0.480641	337336	1.97743	0.686838	0.00398912	338095	1.77864	0.676494	0.00855882
SULT1B1	4	69727092	340319	-1.4185	0.492718	0.00399054	192	1	0.480875	337336	-1.41491	0.493239	0.00412305	338095	-1.46792	0.489375	0.00270373
ATF3	1	212615024	340319	-3.80591	1.32408	0.00404845	27	1	0.484158	337336	-3.83558	1.32207	0.00371767	338095	-3.97518	1.3151	0.00250521
ADAMTS8	11	130405560	340319	1.00155	0.34985	0.00419935	387	1	0.498428	337336	0.982927	0.351138	0.00512231	338095	0.954615	0.349287	0.00627553
SUPT16H	14	21352682	340319	-3.46936	1.21585	0.00432502	29	1	0.505851	337336	-3.47414	1.214	0.00421353	338095	-3.33758	1.2076	0.00571336
TRIM37	17	58999378	340319	1.22907	0.430867	0.00433741	255	1	0.505851	337336	1.22382	0.433627	0.00476861	338095	1.14412	0.429633	0.00774481
CACNA1B	9	137877934	340319	-1.55481	0.545582	0.00437462	159	1	0.505851	337336	-1.53424	0.546473	0.00499256	338095	-1.33728	0.543596	0.0138918
ZNF506	19	19794553	340319	-1.35978	0.478135	0.00445641	207	1	0.505851	337336	-1.25243	0.47857	0.0088704	338095	-1.38252	0.479545	0.00393965
SLTM	15	58880002	340319	-1.3817	0.486436	0.0045052	197	1	0.505851	337336	-1.45139	0.486915	0.00287527	338095	-1.35885	0.48557	0.00513479
TRPC6	11	101452957	340319	-1.5689	0.55259	0.00452318	155	1	0.505851	337336	-1.54732	0.555343	0.00533274	338095	-1.59555	0.548841	0.003648
KCNQ1	11	2445100	340319	0.854378	0.301029	0.00453726	523	1	0.505851	337336	0.815157	0.301728	0.0069004	338095	0.81237	0.299848	0.00674341
CLUH	17	2690592	340319	-1.73814	0.612828	0.00456475	126	1	0.505851	337336	-1.81304	0.614339	0.00316553	338095	-1.65058	0.611102	0.0069137
ZNF22	10	45003273	340319	-3.04579	1.07416	0.00457549	41	1	0.505851	337336	-3.05918	1.07253	0.00434053	338095	-3.15836	1.06687	0.00307272
PTX3	3	157436935	340319	2.3478	0.828139	0.00458233	69	1	0.505851	337336	2.31978	0.826883	0.00502494	338095	2.43678	0.822518	0.00305094
TUBG2	17	42659505	340319	-1.42506	0.503169	0.00462374	187	1	0.506878	337336	-1.44016	0.502406	0.00415025	338095	-1.45344	0.499757	0.00363432
NTN5	19	48661682	340319	-1.0441	0.37043	0.00482356	345	1	0.521853	337336	-1.05002	0.372028	0.00476673	338095	-0.973035	0.368452	0.00826957
CAND2	3	12796721	340319	-1.04975	0.372677	0.00485114	341	1	0.521853	337336	-1.04986	0.373209	0.00490746	338095	-1.0517	0.371238	0.00461218
FKBP9	7	32957578	340319	1.47064	0.523079	0.00493131	170	1	0.521853	337336	1.48731	0.525327	0.0046374	338095	1.30396	0.521041	0.0123286
RGL1	1	183742118	340319	-3.47399	1.23568	0.0049328	31	1	0.521853	337336	-3.44466	1.2338	0.00524012	338095	-3.51277	1.22729	0.00420721
COL12A1	6	75086548	340319	-1.54211	0.54912	0.0049803	157	1	0.521853	337336	-1.5474	0.550038	0.00490444	338095	-1.43516	0.550677	0.00915635
PCDH1	5	141854044	340319	-3.36009	1.19743	0.00501494	33	1	0.521853	337336	-3.36199	1.19561	0.0049244	338095	-3.45891	1.1893	0.00363367
ADCK5	8	144374102	340319	2.17082	0.773892	0.00503082	61	1	0.521853	337336	2.12231	0.782685	0.00669662	338095	2.15683	0.768643	0.00501591
C1QTNF5	11	119339334	340319	-1.45406	0.518601	0.00505062	176	1	0.521853	337336	-1.43813	0.520779	0.00575386	338095	-1.4814	0.518032	0.00424115
KDM4B	19	5032858	340319	-3.35503	1.19717	0.00507143	33	1	0.521853	337336	-3.19167	1.21388	0.00855645	338095	-3.38847	1.18904	0.00437552
ZER1	9	128731337	340319	-3.30381	1.17966	0.00510022	34	1	0.521853	337336	-3.37683	1.17787	0.00414529	338095	-3.4283	1.17166	0.00343344
MAN2B1	19	12647481	340319	-0.934361	0.333801	0.00512398	425	1	0.521853	337336	-0.922698	0.334873	0.00586297	338095	-0.98858	0.332319	0.00293207
NACA	12	56712538	340319	0.916616	0.327721	0.00515922	389	1	0.522073	337336	0.96029	0.331767	0.00379826	338095	0.909378	0.326239	0.00531258
LOC101927322	18	58671545	340319	-3.00049	1.07407	0.00521326	41	1	0.522089	337336	-2.92714	1.07244	0.00634478	338095	-2.47275	1.09379	0.0237769
DRICH1	22	23608767	340319	1.8559	0.66498	0.00525641	104	1	0.522089	337336	1.90311	0.670264	0.00452086	338095	1.90028	0.66047	0.00401288
CRCT1	1	152515355	340319	-6.0709	2.17559	0.00526364	10	1	0.522089	337336	-5.90262	2.1723	0.00658348	338095	-5.97172	2.16083	0.00571656
FICD	12	108516908	340319	-1.91876	0.68832	0.00531032	100	1	0.522089	337336	-1.91315	0.687276	0.00537503	338095	-1.92386	0.683653	0.00489191
POTEM	14	18967486	340319	1.30943	0.470294	0.00536505	211	1	0.522089	337336	1.27833	0.469581	0.00648379	338095	1.29248	0.468199	0.00577098
CTNNA1	5	138781917	340319	2.5358	0.911135	0.00538418	57	1	0.522089	337336	2.46727	0.917836	0.00718547	338095	2.51967	0.904953	0.00536447
SELENOS	15	101272759	340319	-1.33391	0.479357	0.00539088	203	1	0.522089	337336	-1.34969	0.483338	0.0052317	338095	-1.07593	0.479612	0.0248759
PROKR1	2	68645824	340319	-1.93337	0.698655	0.00565315	94	1	0.529585	337336	-1.89338	0.697598	0.00664517	338095	-1.98993	0.69752	0.00433285
RSPO2	8	107901076	340319	-2.47796	0.895502	0.00565576	59	1	0.529585	337336	-2.44662	0.894142	0.00621418	338095	-2.46753	0.889427	0.00553255
IRS2	13	109782034	340319	-3.41734	1.23521	0.00566451	31	1	0.529585	337336	-3.52712	1.25371	0.00490327	338095	-3.12376	1.24711	0.0122524
LCN6	9	136744667	340319	0.982892	0.355337	0.00567369	373	1	0.529585	337336	1.00483	0.355274	0.00467974	338095	1.01899	0.35387	0.00398262
LHB	19	49016068	340319	3.17031	1.14643	0.00568612	36	1	0.529585	337336	3.20461	1.14469	0.00511775	338095	3.29382	1.13865	0.00381929
TRIL	7	28955616	340319	-2.12492	0.769108	0.0057304	80	1	0.529585	337336	-2.11242	0.772781	0.00626632	338095	-2.20573	0.768709	0.0041129
C10orf120	10	122697737	340319	2.80067	1.01415	0.00575217	46	1	0.529585	337336	2.75749	1.01261	0.00646659	338095	2.4528	1.0184	0.0160197
ZNF479	7	57119837	340319	2.46821	0.895617	0.00585386	59	1	0.529585	337336	2.4125	0.894257	0.00698098	338095	2.35306	0.897178	0.0087231
PSMA6	14	35292481	340319	-4.46379	1.62114	0.00589661	18	1	0.529585	337336	-5.05633	1.66559	0.00239948	338095	-4.20917	1.61014	0.00894521
XPOT	12	64409955	340319	-2.38504	0.866664	0.00592402	63	1	0.529585	337336	-2.36554	0.865346	0.00626428	338095	-2.42171	0.860784	0.0049027
CEP95	17	64507098	340319	0.642605	0.23352	0.00592677	867	1	0.529585	337336	0.676163	0.234244	0.0038948	338095	0.704486	0.232737	0.00247043
LRRCC1	8	85107296	340319	0.851805	0.309674	0.00594801	494	1	0.529585	337336	0.839717	0.310147	0.00678001	338095	0.849979	0.308512	0.00586794
MACF1	1	39084227	340319	-1.04047	0.37833	0.00595712	331	1	0.529585	337336	-1.03657	0.378331	0.00614689	338095	-1.0353	0.376903	0.006017
PIK3AP1	10	96595578	340319	4.12648	1.5009	0.00597197	21	1	0.529585	337336	4.36287	1.53563	0.00449604	338095	3.88345	1.49073	0.00918608
CLRN3	10	127878163	340319	-2.42084	0.880699	0.00598219	61	1	0.529585	337336	-2.58816	0.886657	0.00351172	338095	-2.38511	0.874727	0.00639753
GORASP1	3	39098239	340319	2.67289	0.972836	0.00600505	50	1	0.529585	337336	2.71893	0.971361	0.0051249	338095	2.6788	0.966232	0.00556443
ZNF681	19	23743617	340319	0.727646	0.265193	0.00607291	674	1	0.532165	337336	0.703343	0.26558	0.00808947	338095	0.757322	0.263981	0.00411984
APC	5	112737922	340319	-2.23749	0.816405	0.00613185	71	1	0.532165	337336	-2.0028	0.832945	0.016196	338095	-2.26418	0.822529	0.00591081
ZBTB14	18	5290861	340319	-4.71156	1.71925	0.00613544	16	1	0.532165	337336	-3.97579	1.83515	0.0302761	338095	-4.74931	1.70759	0.00541456
CCL4	17	36103906	340319	2.16075	0.789065	0.00617472	76	1	0.532645	337336	2.2354	0.78787	0.00455033	338095	2.25052	0.78892	0.00433575
DNMT3B	20	32780311	340319	-2.42472	0.887891	0.0063169	60	1	0.537639	337336	-2.38708	0.886541	0.00709067	338095	-2.54266	0.881868	0.00393598
ELAVL3	19	11454527	340319	-4.42352	1.62092	0.0063527	18	1	0.537639	337336	-4.23835	1.61847	0.00882595	338095	-4.07648	1.60993	0.0113393
PRUNE1	1	151008635	340319	-2.62702	0.963407	0.00639543	51	1	0.537639	337336	-2.46802	0.97152	0.0110738	338095	-2.69565	0.956869	0.00484533
B4GALT1	9	33113454	340319	-4.09015	1.50096	0.00643003	21	1	0.537639	337336	-4.0177	1.49868	0.00734453	338095	-3.84804	1.52759	0.0117686
LBX1	10	101227276	340319	5.92318	2.17492	0.00646174	10	1	0.537639	337336	6.02943	2.17162	0.00549563	338095	6.08043	2.16017	0.00488123
PHC2	1	33324870	340319	1.91196	0.702249	0.00647695	93	1	0.537639	337336	1.93366	0.708599	0.00635594	338095	1.82111	0.704867	0.00977738
KALRN	3	124094843	340319	-2.08042	0.764366	0.00649374	81	1	0.537639	337336	-2.02887	0.767963	0.00824505	338095	-1.88793	0.773631	0.0146734
UGT1A10	2	233636524	340319	-0.732813	0.269299	0.00650507	648	1	0.537639	337336	-0.73328	0.270132	0.00663746	338095	-0.798763	0.268294	0.0029092
TNNI1	1	201410319	340319	3.90082	1.43457	0.00654535	23	1	0.53815	337336	4.00491	1.4324	0.00517504	338095	3.79088	1.42484	0.00780128
KCNJ16	17	70130873	340319	1.05611	0.388938	0.00662049	313	1	0.53881	337336	1.01962	0.390222	0.00897766	338095	1.04775	0.388165	0.00695027
ZSWIM8	10	73785879	340319	-3.59147	1.32367	0.00666276	27	1	0.53881	337336	-3.61131	1.32166	0.00628777	338095	-3.48322	1.3147	0.00806274
KIF5C	2	148875619	340319	-3.11054	1.14671	0.00667643	36	1	0.53881	337336	-3.10589	1.14497	0.00667525	338095	-2.74243	1.13895	0.0160469
CCSER2	10	84371006	340319	1.48427	0.547313	0.0066899	158	1	0.53881	337336	1.5399	0.549971	0.00511119	338095	1.4192	0.543603	0.00903542
BRAP	12	111644203	340319	1.44275	0.532403	0.00673109	167	1	0.539323	337336	1.52526	0.53807	0.00458732	338095	1.41784	0.531985	0.00769466
SCN9A	2	166198676	340319	-0.853722	0.315232	0.0067646	477	1	0.539323	337336	-0.827462	0.316082	0.00884844	338095	-0.845165	0.314415	0.00718722
GPRC5C	17	74432042	340319	-1.83194	0.67779	0.0068758	103	1	0.545434	337336	-1.7355	0.683424	0.0111041	338095	-1.75304	0.676485	0.00955901
NCOA2	8	70113633	340319	-4.047	1.50096	0.00701222	21	1	0.553475	337336	-3.92571	1.49868	0.00880773	338095	-3.56869	1.4908	0.0166747
MAPKAP1	9	125438892	340319	-3.86272	1.43417	0.00707435	23	1	0.555601	337336	-3.85633	1.43199	0.00708189	338095	-3.89185	1.42445	0.00629193
BMP10	2	68865635	340319	-4.62891	1.72003	0.00712031	16	1	0.556442	337336	-4.67775	1.71742	0.00645563	338095	-4.13539	1.76439	0.0190884
GOLIM4	3	168010278	340319	-1.53131	0.569397	0.00715934	146	1	0.556736	337336	-1.55672	0.57049	0.0063579	338095	-1.45122	0.565535	0.0102853
SPATA24	5	139396803	340319	1.666	0.62031	0.00723702	117	1	0.556739	337336	1.6973	0.621898	0.00634857	338095	1.64652	0.61862	0.00777726
RARB	3	25428732	340319	-3.77007	1.40412	0.00725305	24	1	0.556739	337336	-3.73201	1.40199	0.00776947	338095	-3.39465	1.42458	0.017177
TTC17	11	43358959	340319	-1.83746	0.684501	0.00726674	98	1	0.556739	337336	-1.72985	0.686871	0.0117877	338095	-1.8268	0.679858	0.00720949
MTMR3	22	29970968	340319	1.69149	0.630486	0.00730045	119	1	0.556739	337336	1.69157	0.629527	0.00720895	338095	1.61485	0.62621	0.00991575
VPS4B	18	63390977	340319	-2.63085	0.982503	0.00741323	49	1	0.562621	337336	-2.62285	0.981006	0.00750378	338095	-2.39423	0.985952	0.0151687
TP53	17	7669613	340319	-3.20257	1.19733	0.0074787	33	1	0.564874	337336	-3.25186	1.19551	0.00652751	338095	-2.67807	1.20765	0.0265832
BORA	13	72728006	340319	-1.48886	0.557929	0.00761843	152	1	0.572688	337336	-1.46299	0.560783	0.00908542	338095	-1.43087	0.557823	0.0103151
GPR108	19	6730314	340319	-0.898728	0.337425	0.00773387	416	1	0.57861	337336	-0.973897	0.338135	0.00397451	338095	-0.894818	0.335945	0.00773157
PAPPA2	1	176556322	340319	-1.20447	0.452825	0.00781696	231	1	0.581085	337336	-1.09681	0.455107	0.0159526	338095	-1.11087	0.451711	0.0139232
NSUN2	5	6599930	340319	1.48381	0.558058	0.00784057	152	1	0.581085	337336	1.49925	0.559052	0.00732377	338095	1.59701	0.556103	0.00408172
ESPN	1	6424956	340319	1.23735	0.466104	0.00793909	218	1	0.585638	337336	1.18759	0.467547	0.0110843	338095	1.23186	0.465079	0.00808048
RIPOR3	20	50587233	340319	-0.732688	0.276434	0.00803771	608	1	0.590155	337336	-0.717572	0.277584	0.0097365	338095	-0.719327	0.275225	0.00895992
REEP4	8	22138489	340319	-0.733894	0.277148	0.00809687	617	1	0.591746	337336	-0.725595	0.27831	0.00913035	338095	-0.701196	0.276389	0.0111816
CPXM1	20	2794191	340319	1.43878	0.543819	0.00815263	160	1	0.593076	337336	1.44109	0.542992	0.00795538	338095	1.34778	0.541826	0.0128655
SLC16A13	17	7036387	340319	1.74936	0.66191	0.00822027	108	1	0.595253	337336	1.72508	0.660904	0.00904999	338095	1.70169	0.657421	0.00964174
ATP13A1	19	19645423	340319	-1.6632	0.630525	0.00834489	119	1	0.601046	337336	-1.68268	0.632229	0.00777948	338095	-1.59903	0.626248	0.0106699
ADAM19	5	157480949	340319	-1.12947	0.428394	0.00837642	255	1	0.601046	337336	-1.12573	0.42941	0.00875255	338095	-1.00506	0.427981	0.0188563
CHST9	18	26916264	340319	-1.53661	0.583428	0.00844512	139	1	0.603234	337336	-1.4372	0.586779	0.0143138	338095	-1.42215	0.579476	0.0141203
FAT4	4	125316413	340319	-1.47318	0.559848	0.00850394	148	1	0.604699	337336	-1.55606	0.562735	0.00568952	338095	-1.34324	0.559768	0.0164117
LARGE1	22	33274427	340319	-2.31507	0.88056	0.00856188	61	1	0.605291	337336	-2.3294	0.886517	0.00859975	338095	-2.29881	0.881849	0.00913945
RAD18	3	8881357	340319	-1.2326	0.469273	0.00862402	215	1	0.605291	337336	-1.2342	0.470755	0.00874829	338095	-1.26671	0.468271	0.006829
NPHS1	19	35826517	340319	-0.592576	0.225615	0.00862729	932	1	0.605291	337336	-0.576884	0.226735	0.0109499	338095	-0.593731	0.224566	0.00819606
PPFIA3	19	49127854	340319	-4.03286	1.53778	0.00872864	20	1	0.609691	337336	-3.90961	1.53545	0.0108898	338095	-4.09887	1.52734	0.00728253
QTRT2	3	114056852	340319	0.810072	0.309382	0.00883582	408	1	0.61446	337336	0.791196	0.309539	0.0105873	338095	0.832098	0.308215	0.00693985
STRN4	19	46720530	340319	-3.46165	1.3235	0.00890936	27	1	0.616214	337336	-2.99753	1.34666	0.0260218	338095	-3.52229	1.31452	0.00737277
MX2	21	41376836	340319	-1.1538	0.441326	0.00893912	243	1	0.616214	337336	-1.15102	0.440656	0.00900026	338095	-1.17424	0.440148	0.00763486
GPRIN1	5	176596813	340319	-4.01768	1.53806	0.00899739	17	1	0.617534	337336	-3.91404	1.53573	0.0108143	338095	-3.91572	1.52763	0.0103696
RCE1	11	66843456	340319	-3.82455	1.46646	0.00910717	22	1	0.622172	337336	-3.88555	1.49869	0.00952495	338095	-3.82408	1.45651	0.00865225
MAST4	5	66596656	340319	-0.815661	0.313272	0.00922309	483	1	0.622172	337336	-0.828215	0.314101	0.00836999	338095	-0.778774	0.312766	0.0127764
ACTC1	15	34790415	340319	2.82839	1.08757	0.00930517	40	1	0.622172	337336	3.1505	1.09974	0.00417331	338095	2.64757	1.0802	0.0142464
MAPK8IP2	22	50600824	340319	-2.27016	0.873453	0.00934831	62	1	0.622172	337336	-2.20853	0.872127	0.0113305	338095	-2.25045	0.867527	0.00948429
ARID3A	19	929530	340319	3.80981	1.46622	0.00936656	22	1	0.622172	337336	3.79135	1.46399	0.00960505	338095	3.72379	1.45627	0.010556
UFC1	1	161154000	340319	-2.07739	0.79984	0.00939736	74	1	0.622172	337336	-2.02544	0.798628	0.0112082	338095	-2.12027	0.794412	0.00760856
SIGLEC5	19	51629829	340319	-2.78908	1.07406	0.00941144	41	1	0.622172	337336	-2.93882	1.08575	0.00679567	338095	-2.81877	1.06677	0.00823406
TMEM184A	7	1546953	340319	-1.83257	0.705785	0.00941826	95	1	0.622172	337336	-1.89635	0.704713	0.0071253	338095	-1.78724	0.700998	0.0107861
CACYBP	1	175000181	340319	-2.32579	0.895757	0.00941969	59	1	0.622172	337336	-2.30532	0.902074	0.0106014	338095	-2.60926	0.897318	0.00363951
SLCO1B7	12	21015696	340319	-1.04702	0.404099	0.0095705	290	1	0.6295	337336	-0.972035	0.406295	0.0167375	338095	-1.11187	0.402748	0.00576798
FAM71B	5	157162451	340319	-4.93946	1.90775	0.00962168	13	1	0.63024	337336	-4.90147	1.90485	0.0100781	338095	-2.62194	1.97217	0.183696
MAP3K1	5	56815575	340319	-2.68194	1.03703	0.00970497	44	1	0.631457	337336	-2.688	1.0474	0.010278	338095	-2.705	1.0419	0.00942641
FYB2	1	56719673	340319	0.844608	0.326715	0.00973395	444	1	0.631457	337336	0.824303	0.326958	0.0116983	338095	0.8571	0.32523	0.0084051
SLC25A41	19	6426391	340319	-1.50757	0.583422	0.00976637	136	1	0.631457	337336	-1.52005	0.584641	0.00932361	338095	-1.62044	0.581558	0.00533026
CARMIL3	14	24052159	340319	0.760701	0.294584	0.00981517	546	1	0.631457	337336	0.767656	0.294948	0.00925016	338095	0.736332	0.295025	0.0125667
GALC	14	87934734	340319	1.07779	0.417976	0.00992051	271	1	0.631457	337336	0.989553	0.420451	0.0185956	338095	1.09407	0.416681	0.00864835
WIPF3	7	29834661	340319	-1.01757	0.394691	0.00993402	301	1	0.631457	337336	-1.00549	0.39474	0.0108589	338095	-1.00651	0.393961	0.0106239
LRP10	14	22872304	340319	1.77151	0.687883	0.0100155	100	1	0.631457	337336	1.75155	0.690296	0.0111688	338095	1.78399	0.683216	0.00902378
HUS1B	6	656111	340319	5.34129	2.07408	0.010017	11	1	0.631457	337336	5.21247	2.07093	0.0118373	338095	5.12288	2.06001	0.0128892
AFDN	6	167827137	340319	-1.97779	0.769179	0.0101323	80	1	0.631457	337336	-1.94084	0.772853	0.0120304	338095	-1.88647	0.773686	0.0147574
IL3	5	132060707	340319	5.1046	1.98566	0.0101486	12	1	0.631457	337336	5.0819	1.98263	0.0103714	338095	5.2326	1.97218	0.00797355
LCN9	9	135663326	340319	2.66563	1.03697	0.0101532	44	1	0.631457	337336	2.70963	1.0354	0.00887108	338095	2.68968	1.04185	0.0098333
SHISA6	17	11241424	340319	2.86795	1.11575	0.010158	35	1	0.631457	337336	2.78995	1.11406	0.0122694	338095	2.87459	1.12306	0.0104795
ZSCAN1	19	58037839	340319	-0.653158	0.25415	0.0101711	731	1	0.631457	337336	-0.728657	0.254808	0.00424156	338095	-0.654044	0.253636	0.00991851
ZSCAN30	18	35253445	340319	-1.18343	0.460662	0.0102003	220	1	0.631457	337336	-1.1449	0.462037	0.0132149	338095	-1.1424	0.458567	0.0127303
COL2A1	12	47973412	340319	-4.15732	1.62131	0.0103427	18	1	0.637772	337336	-4.18897	1.61885	0.00966435	338095	-4.09088	1.61031	0.0110723
LIMCH1	4	41538350	340319	-0.719808	0.281032	0.0104285	594	1	0.638964	337336	-0.694532	0.281546	0.0136313	338095	-0.730151	0.279126	0.00890109
DSCAM	21	40013037	340319	-2.41905	0.944638	0.010443	53	1	0.638964	337336	-2.40774	0.943201	0.0106886	338095	-2.35198	0.938232	0.0121828
C9orf50	9	129612350	340319	-2.31037	0.903231	0.0105313	58	1	0.641406	337336	-2.15842	0.909738	0.0176653	338095	-2.32152	0.897106	0.00965981
PSTPIP2	18	45988694	340319	-1.69219	0.661837	0.0105642	105	1	0.641406	337336	-1.92008	0.667034	0.00399548	338095	-1.61085	0.65735	0.0142654
TXNIP	1	145993854	340319	-1.6378	0.641651	0.0106964	115	1	0.646945	337336	-1.63977	0.640678	0.0104848	338095	-1.52393	0.645773	0.0182824
SPPL2C	17	45844903	340319	-1.79039	0.702065	0.0107672	96	1	0.648746	337336	-1.70952	0.708414	0.0158153	338095	-1.79532	0.700963	0.0104311
TBC1D29	17	30559718	340319	4.51632	1.77589	0.0109869	15	1	0.650904	337336	4.77062	1.83541	0.00934405	338095	4.87776	1.76385	0.00568556
EIF5A	17	7307051	340319	-3.36628	1.32378	0.0109933	24	1	0.650904	337336	-3.28061	1.32177	0.0130661	338095	-3.258	1.3148	0.0132149
INTS7	1	211941830	340319	1.83333	0.7213	0.0110318	91	1	0.650904	337336	1.8765	0.724192	0.00956579	338095	1.66529	0.716411	0.0201
BRINP3	1	190098019	340319	-3.90946	1.53838	0.0110448	20	1	0.650904	337336	-4.01857	1.57593	0.0107737	338095	-3.97215	1.56762	0.0112811
C19orf81	19	50649445	340319	2.35647	0.927351	0.0110517	55	1	0.650904	337336	2.32005	0.925941	0.0122243	338095	2.31925	0.921057	0.0118016
HSDL2	9	112380164	340319	-2.00501	0.789047	0.0110522	76	1	0.650904	337336	-1.78001	0.793083	0.0248063	338095	-2.04793	0.783696	0.00897091
KCNB2	8	72567635	340319	-3.5659	1.404	0.0110917	24	1	0.650904	337336	-3.57503	1.4642	0.014622	338095	-3.61345	1.39448	0.00956293
DTYMK	2	241676131	340319	-1.28748	0.507419	0.0111711	184	1	0.651028	337336	-1.36107	0.512243	0.00788239	338095	-1.12413	0.50536	0.0261217
DCC	18	52340791	340319	-1.67799	0.661832	0.0112333	108	1	0.651028	337336	-1.85497	0.667029	0.00542047	338095	-1.49603	0.669864	0.0255274
FHIT	3	59752214	340319	-3.42	1.34901	0.0112388	26	1	0.651028	337336	-3.52861	1.34696	0.00880152	338095	-3.52321	1.33985	0.00854989
AIRE	21	44286007	340319	0.766393	0.302375	0.0112587	512	1	0.651028	337336	0.768253	0.302209	0.0110185	338095	0.818667	0.30149	0.00661988
ACBD7	10	15078534	340319	3.80058	1.50092	0.0113363	21	1	0.652299	337336	3.70431	1.49864	0.0134448	338095	3.63226	1.49074	0.0148287
CUX1	7	101816036	340319	-0.77129	0.304806	0.0113926	510	1	0.652299	337336	-0.714288	0.30645	0.0197623	338095	-0.748376	0.303335	0.0136193
TGM2	20	38130220	340319	0.820729	0.324395	0.0114056	447	1	0.652299	337336	0.822374	0.323903	0.0111189	338095	0.792955	0.323636	0.0142803
GPR161	1	168085531	340319	-1.17293	0.464002	0.0114765	220	1	0.652299	337336	-1.18172	0.465417	0.0111155	338095	-1.04412	0.462966	0.0241167
OLFM4	13	53028838	340319	-1.56126	0.617701	0.0114873	124	1	0.652299	337336	-1.57612	0.619264	0.0109234	338095	-1.45181	0.613515	0.0179635
CD80	3	119527727	340319	4.63765	1.83836	0.011646	14	1	0.658936	337336	4.49304	1.83558	0.0143756	338095	4.72883	1.82588	0.00960097
MAP2K2	19	4090603	340319	-2.42439	0.963019	0.0118198	51	1	0.664165	337336	-2.75331	0.971121	0.00458019	338095	-2.54454	0.956483	0.00780721
C19orf44	19	16500786	340319	-0.642786	0.255336	0.0118225	727	1	0.664165	337336	-0.570708	0.256185	0.0259001	338095	-0.65585	0.25448	0.00996034
CELF3	1	151705027	340319	-3.60922	1.43457	0.011874	23	1	0.664508	337336	-3.53963	1.4324	0.0134695	338095	-3.23752	1.42485	0.0230766
MALT1	18	58671647	340319	-1.56596	0.622715	0.0119128	119	1	0.664508	337336	-1.49896	0.62433	0.0163549	338095	-1.46664	0.618495	0.0177256
MITF	3	69739598	340319	3.10369	1.23546	0.0119993	31	1	0.665127	337336	2.99508	1.23359	0.0151852	338095	3.01545	1.24734	0.0156281
TJP1	15	29701589	340319	-1.6852	0.671319	0.0120642	105	1	0.665127	337336	-1.57783	0.676775	0.0197334	338095	-1.6151	0.666769	0.0154242
SPCS1	3	52706047	340319	-2.1753	0.866661	0.0120742	60	1	0.665127	337336	-2.11957	0.865349	0.0143108	338095	-2.39642	0.867691	0.00574804
HSPA1B	6	31827954	340319	-1.71789	0.684567	0.0120925	101	1	0.665127	337336	-1.71309	0.683525	0.0122022	338095	-1.77753	0.67992	0.00894099
HAVCR1	5	157029589	340319	-0.652808	0.260327	0.0121544	697	1	0.666137	337336	-0.604816	0.260865	0.0204226	338095	-0.640065	0.259302	0.0135719
DEDD	1	161122150	340319	-4.97799	1.98607	0.0121952	12	1	0.666137	337336	-4.9728	1.98305	0.0121541	338095	-5.20959	1.97259	0.00826679
IFNK	9	27524337	340319	-0.942091	0.376534	0.0123495	316	1	0.670402	337336	-0.950059	0.375962	0.0115044	338095	-0.97928	0.375105	0.00903663
ARPC3	12	110435157	340319	-4.77275	1.90776	0.0123582	13	1	0.670402	337336	-4.79605	1.90485	0.0118093	338095	-4.84568	1.89481	0.0105481
IFT81	12	110127352	340319	0.701772	0.28107	0.0125329	600	1	0.677549	337336	0.64782	0.283008	0.0220769	338095	0.736158	0.280334	0.00863975
RNFT2	12	116740500	340319	-2.2508	0.903248	0.012707	58	1	0.684615	337336	-2.2053	0.909754	0.0153486	338095	-2.22388	0.897122	0.0131789
SIRT1	10	67884722	340319	-3.07395	1.23531	0.0128323	31	1	0.689017	337336	-3.63445	1.25382	0.00374735	338095	-3.11299	1.22693	0.0111744
ESF1	20	13714877	340319	-1.15536	0.464844	0.0129382	204	1	0.689985	337336	-1.17259	0.4652	0.0117153	338095	-1.21168	0.464883	0.00914964
CEACAM21	19	41576275	340319	1.26313	0.50849	0.0129895	180	1	0.689985	337336	1.25262	0.510514	0.014142	338095	1.28865	0.50504	0.010724
DISP2	15	40358326	340319	-1.3994	0.563549	0.0130214	149	1	0.689985	337336	-1.39592	0.562691	0.0131093	338095	-1.44111	0.561613	0.0102875
WTAP	6	159727331	340319	-4.26601	1.71972	0.013115	16	1	0.689985	337336	-4.317	1.7171	0.0119333	338095	-4.04939	1.70805	0.0177515
FAM160A2	11	6211510	340319	-2.54275	1.0254	0.0131473	45	1	0.689985	337336	-2.51558	1.03541	0.0151175	338095	-2.5274	1.01844	0.0130788
DCAF4L1	4	41981798	340319	-4.13487	1.66815	0.0131861	17	1	0.689985	337336	-4.16282	1.66562	0.0124455	338095	-4.24185	1.65683	0.010461
NEURL2	20	45888761	340319	-2.31806	0.935913	0.0132574	54	1	0.689985	337336	-2.31156	0.934489	0.013376	338095	-2.18525	0.929567	0.0187325
ABHD12	20	25294974	340319	1.31299	0.530691	0.0133573	168	1	0.689985	337336	1.29837	0.531467	0.0145669	338095	1.3759	0.528666	0.00925256
FBH1	10	5894492	340319	-1.92628	0.778854	0.0133905	78	1	0.689985	337336	-1.90148	0.777672	0.0144819	338095	-1.8853	0.773573	0.0148048
KXD1	19	18562032	340319	-3.71125	1.50072	0.0133995	21	1	0.689985	337336	-3.6456	1.49843	0.0149772	338095	-3.88116	1.49053	0.00921799
CCDC114	19	48296983	340319	1.8656	0.75493	0.0134655	83	1	0.689985	337336	1.87699	0.753782	0.0127714	338095	1.83141	0.749806	0.014586
ABCC4	13	95021580	340319	-0.721082	0.2919	0.0135001	556	1	0.689985	337336	-0.712799	0.292246	0.014727	338095	-0.748461	0.290968	0.0101024
DEPDC1B	5	60597752	340319	-1.53778	0.622862	0.0135538	116	1	0.689985	337336	-1.49938	0.624481	0.016351	338095	-1.64161	0.618637	0.00796434
CTAGE15	7	143571819	340319	-1.5977	0.647201	0.0135636	110	1	0.689985	337336	-1.61989	0.646218	0.0121861	338095	-1.43754	0.645675	0.0259876
PRDM14	8	70052079	340319	2.24568	0.911083	0.0137075	57	1	0.689985	337336	2.21524	0.909699	0.0148867	338095	2.15985	0.912947	0.0179919
MATN2	8	97888072	340319	0.791111	0.321273	0.0138005	459	1	0.689985	337336	0.75206	0.324334	0.0204075	338095	0.81915	0.319443	0.0103386
CACNA1G	17	50561465	340319	1.43129	0.581408	0.0138263	140	1	0.689985	337336	1.53026	0.584713	0.00886817	338095	1.45251	0.577465	0.0118929
HHEX	10	92689990	340319	4.88666	1.9855	0.0138487	12	1	0.689985	337336	4.7634	1.98249	0.0162731	338095	4.88839	1.97203	0.0131808
CSN1S1	4	69932540	340319	1.23136	0.500448	0.0138745	186	1	0.689985	337336	1.15404	0.501017	0.0212568	338095	1.25114	0.498372	0.0120579
MROH7	1	54653002	340319	0.875337	0.355961	0.0139297	371	1	0.689985	337336	0.926801	0.357819	0.00959412	338095	0.860983	0.35402	0.0150154
MAGI2	7	78019315	340319	-2.0654	0.840402	0.0139861	67	1	0.689985	337336	-2.0231	0.839125	0.0159108	338095	-2.00271	0.841004	0.017251
DAGLB	7	6409838	340319	1.05897	0.430896	0.0139877	255	1	0.689985	337336	1.14846	0.43279	0.00796377	338095	0.963478	0.429661	0.0249352
VPS35L	16	19555463	340319	-1.06053	0.431704	0.0140259	251	1	0.689985	337336	-0.992542	0.436227	0.0228894	338095	-1.07545	0.430473	0.0124795
MATN1	1	30713583	340319	-2.08053	0.846938	0.014029	66	1	0.689985	337336	-2.02408	0.845656	0.016689	338095	-1.72664	0.847646	0.0416523
POLR3A	10	77977480	340319	0.820014	0.33423	0.0141501	421	1	0.689985	337336	0.77487	0.33491	0.0206867	338095	0.798959	0.332747	0.0163465
LMO7	13	75636658	340319	-0.649182	0.264602	0.0141507	671	1	0.689985	337336	-0.641584	0.26479	0.0153939	338095	-0.641612	0.263197	0.0147789
LCORL	4	17883723	340319	-2.63533	1.07421	0.0141565	38	1	0.689985	337336	-2.63657	1.07257	0.013965	338095	-2.51073	1.06692	0.0186104
DTNA	18	34755975	340319	-1.98803	0.810526	0.0141769	69	1	0.689985	337336	-2.00132	0.809291	0.0134014	338095	-1.9048	0.810676	0.0187922
PSG9	19	43258194	340319	0.715704	0.29187	0.0142016	523	1	0.689985	337336	0.72243	0.291953	0.0133437	338095	0.693829	0.290151	0.0167907
GPR18	13	99254879	340319	-2.19381	0.895392	0.0142817	59	1	0.689985	337336	-2.39194	0.901702	0.0079855	338095	-2.45245	0.896943	0.00625292
STOX2	4	183906791	340319	-3.86537	1.57791	0.0142992	19	1	0.689985	337336	-3.85445	1.57552	0.0144267	338095	-3.68124	1.56721	0.0188288
DENND5A	11	9139679	340319	-1.83717	0.750568	0.0143775	84	1	0.689985	337336	-1.84463	0.749428	0.0138405	338095	-1.87964	0.749954	0.0121994
TTYH1	19	54415557	340319	-2.48098	1.014	0.0144164	46	1	0.689985	337336	-2.52674	1.01246	0.0125729	338095	-2.44112	1.00712	0.0153567
SLC2A13	12	39760032	340319	-3.50638	1.43431	0.0145	23	1	0.689985	337336	-3.45202	1.43213	0.0159353	338095	-3.61158	1.45659	0.0131577
ARHGAP30	1	161047722	340319	2.05403	0.840567	0.014541	67	1	0.689985	337336	2.31291	0.852101	0.00664074	338095	2.13094	0.841163	0.0112989
HSD17B1	17	42552938	340319	3.29537	1.3489	0.0145656	26	1	0.689985	337336	3.25958	1.34684	0.0155144	338095	3.21691	1.33975	0.0163449
CEACAM1	19	42509111	340319	1.74983	0.717055	0.0146758	92	1	0.689985	337336	1.70707	0.715966	0.0171129	338095	1.8449	0.71609	0.00998548
MED13	17	61946469	340319	-4.19547	1.71947	0.0146886	16	1	0.689985	337336	-4.17023	1.71685	0.0151413	338095	-4.0195	1.70781	0.018593
ADPRM	17	10704903	340319	-1.60024	0.655875	0.0146934	110	1	0.689985	337336	-1.76125	0.663995	0.00799018	338095	-1.44534	0.654409	0.0272016
CFHR1	1	196819862	340319	-1.16955	0.479422	0.0147079	125	1	0.689985	337336	-1.17944	0.478695	0.0137453	338095	-0.787227	0.482055	0.102456
ACOT6	14	73617075	340319	2.87597	1.17957	0.0147634	34	1	0.689985	337336	2.8362	1.17778	0.0160366	338095	2.85717	1.17157	0.0147383
ATP13A2	1	16986221	340319	1.00232	0.411312	0.0148146	277	1	0.689985	337336	0.919208	0.412907	0.0260023	338095	0.901558	0.409988	0.0278794
TRERF1	6	42228348	340319	-3.05853	1.25593	0.0148811	30	1	0.689985	337336	-3.32548	1.27545	0.00912637	338095	-3.02176	1.2474	0.0154174
IL13	5	132658187	340319	-4.82826	1.98565	0.0150336	12	1	0.689985	337336	-4.63639	2.07078	0.0251592	338095	-4.63643	1.97218	0.0187277
OPLAH	8	144051330	340319	0.709787	0.291932	0.0150433	550	1	0.689985	337336	0.750006	0.292279	0.0102864	338095	0.686943	0.290475	0.0180355
MAP9	4	155347784	340319	1.18212	0.486472	0.0151003	200	1	0.689985	337336	1.1497	0.485735	0.0179369	338095	1.18049	0.484383	0.0148058
KCNN1	19	17973800	340319	3.21499	1.32351	0.0151354	27	1	0.689985	337336	3.17636	1.3215	0.016235	338095	3.65101	1.33957	0.00642062
PLA2G2F	1	20139437	340319	-3.40953	1.40438	0.0151916	24	1	0.689985	337336	-3.41979	1.40224	0.0147367	338095	-3.56459	1.39485	0.0106027
LRP8	1	53247022	340319	-1.98063	0.81656	0.0152847	71	1	0.689985	337336	-1.99617	0.827055	0.0157967	338095	-1.98274	0.811019	0.0144956
SMKR1	7	129502825	340319	-2.4597	1.01421	0.0152982	46	1	0.689985	337336	-2.47212	1.01266	0.0146388	338095	-2.23455	1.01846	0.0282322
TPP2	13	102597039	340319	1.80909	0.746003	0.0153068	85	1	0.689985	337336	1.84942	0.75379	0.0141481	338095	1.88199	0.745337	0.0115698
PGM3	6	83169237	340319	-1.05963	0.436954	0.0153076	248	1	0.689985	337336	-1.09102	0.437172	0.0125738	338095	-1.10041	0.434866	0.0113921
WASHC2C	10	45727319	340319	0.487965	0.201254	0.0153246	1172	1	0.689985	337336	0.469781	0.201897	0.0199746	338095	0.494397	0.200488	0.0136647
PCLO	7	82758577	340319	-0.686619	0.283277	0.0153577	269	1	0.689985	337336	-0.684675	0.283568	0.0157572	338095	-0.692433	0.282555	0.0142618
SNORC	2	232870277	340319	2.70253	1.11615	0.0154656	38	1	0.689985	337336	2.64241	1.11445	0.0177391	338095	2.71012	1.10858	0.0144982
FILIP1	6	75308696	340319	-0.835346	0.345023	0.0154728	398	1	0.689985	337336	-0.746436	0.345805	0.0308859	338095	-0.859767	0.344852	0.012662
FZD7	2	202034652	340319	-2.77615	1.14671	0.0154795	36	1	0.689985	337336	-2.79937	1.14497	0.0144882	338095	-2.82466	1.13893	0.0131349
EDEM3	1	184694065	340319	-1.61717	0.668332	0.0155335	106	1	0.689985	337336	-1.58185	0.66732	0.0177667	338095	-1.5969	0.666953	0.0166517
CMTR2	16	71283608	340319	1.17705	0.486462	0.0155373	200	1	0.689985	337336	1.26274	0.488169	0.00969063	338095	1.11061	0.484376	0.0218563
DCHS2	4	154234541	340319	0.474133	0.195965	0.0155434	1141	1	0.689985	337336	0.504708	0.196543	0.0102314	338095	0.45768	0.19527	0.0190871
IPO9	1	201829211	340319	-3.39744	1.4044	0.0155574	24	1	0.689985	337336	-3.34929	1.40226	0.0169185	338095	-3.3415	1.42486	0.0190201
ZFHX3	16	72787167	340319	-1.92135	0.794249	0.0155603	75	1	0.689985	337336	-1.95252	0.793042	0.0138144	338095	-1.89751	0.788862	0.0161563
DMAC2	19	41432237	340319	1.84752	0.764193	0.0156231	81	1	0.690832	337336	1.90654	0.767782	0.0130222	338095	1.76997	0.759008	0.0197038
CPNE9	3	9703998	340319	-1.22786	0.508605	0.0157712	183	1	0.693419	337336	-1.24237	0.51063	0.0149744	338095	-1.21804	0.50654	0.0161894
GCNT7	20	56491558	340319	-0.922726	0.382241	0.0157793	324	1	0.693419	337336	-0.889864	0.384036	0.0204968	338095	-0.886274	0.380236	0.0197617
GYS1	19	48969288	340319	-1.0872	0.45068	0.01585	230	1	0.693419	337336	-1.09642	0.449996	0.01483	338095	-1.09734	0.448584	0.0144366
SYS1	20	45363555	340319	4.43356	1.83798	0.0158573	14	1	0.693419	337336	4.43384	1.83518	0.0156914	338095	4.29932	1.82551	0.0185166
ATP11AUN	13	112679382	340319	-2.52832	1.04891	0.0159341	43	1	0.694272	337336	-2.51783	1.04731	0.0162135	338095	-2.69662	1.05412	0.0105227
IL9	5	135892393	340319	3.13251	1.29994	0.0159648	28	1	0.694272	337336	3.11328	1.29797	0.0164593	338095	3.00944	1.29113	0.0197608
PCDHGA7	5	141382901	340319	-1.00849	0.41962	0.0162471	269	1	0.703783	337336	-1.04466	0.421335	0.0131604	338095	-1.08512	0.419116	0.00962412
BPIFB6	20	33031654	340319	1.70453	0.709408	0.0162727	94	1	0.703783	337336	1.70242	0.708329	0.0162428	338095	1.71349	0.708372	0.0155675
RTN1	14	59596750	340319	-4.126	1.71942	0.0164113	16	1	0.705174	337336	-4.01555	1.71681	0.0193377	338095	-4.08441	1.70775	0.0167715
GSC	14	94768501	340319	-3.99606	1.66811	0.0165955	17	1	0.705174	337336	-4.08759	1.66557	0.0141217	338095	-3.90468	1.65679	0.0184351
KIF2A	5	62306478	340319	2.26275	0.944909	0.0166354	53	1	0.705174	337336	2.28387	0.943472	0.0154908	338095	2.41362	0.947475	0.0108525
ASPHD2	22	26433616	340319	-4.56663	1.90729	0.0166525	13	1	0.705174	337336	-4.58917	1.90439	0.0159621	338095	-4.32163	1.89435	0.0225302
ACP4	19	50790419	340319	0.941628	0.393315	0.0166627	306	1	0.705174	337336	0.953429	0.395308	0.0158718	338095	0.99188	0.391286	0.0112476
ATXN1	6	16306340	340319	-4.96381	2.07402	0.0166966	11	1	0.705174	337336	-4.99161	2.07086	0.0159352	338095	-4.5595	2.05995	0.0268702
LRRC10B	11	61509000	340319	-4.96274	2.07384	0.0167107	11	1	0.705174	337336	-5.13368	2.07069	0.0131679	338095	-5.25762	2.05977	0.010695
DUSP14	17	37512174	340319	3.77307	1.57789	0.0167932	19	1	0.705174	337336	3.81498	1.57549	0.0154588	338095	3.83315	1.56718	0.0144501
PAX1	20	21705717	340319	0.841839	0.352061	0.0167952	376	1	0.705174	337336	0.83098	0.352913	0.0185418	338095	0.77346	0.351054	0.0275778
IGF1R	15	98649583	340319	-1.63593	0.684468	0.0168455	101	1	0.705174	337336	-1.58958	0.683429	0.0200248	338095	-1.44496	0.679836	0.0335499
SVIL	10	29458250	340319	0.805361	0.337017	0.0168637	417	1	0.705174	337336	0.846284	0.33691	0.0120087	338095	0.807738	0.335942	0.0161996
NEK6	9	124258083	340319	-2.06988	0.86662	0.0169201	63	1	0.705174	337336	-2.07416	0.865302	0.0165289	338095	-2.13878	0.860743	0.0129625
SUPT20H	13	37009680	340319	0.989057	0.414101	0.0169203	252	1	0.705174	337336	0.999782	0.418041	0.0167761	338095	0.935671	0.413546	0.0236637
PSMD13	11	237054	340319	-4.74208	1.9856	0.0169303	12	1	0.705174	337336	-4.67156	1.98259	0.0184591	338095	-4.90843	1.97213	0.0128146
TECR	19	14529697	340319	-2.99541	1.25559	0.0170491	30	1	0.708256	337336	-2.99083	1.25368	0.0170498	338095	-3.10324	1.24707	0.0128313
ACTN2	1	236686674	340319	-2.17208	0.911325	0.0171526	57	1	0.709099	337336	-2.08244	0.909948	0.0221076	338095	-2.02395	0.913183	0.0266672
LILRA4	19	54333581	340319	1.1767	0.493853	0.0171865	176	1	0.709099	337336	1.21707	0.496955	0.014324	338095	1.11019	0.490502	0.0236136
MDM1	12	68295257	340319	0.663258	0.278519	0.0172488	569	1	0.709099	337336	0.615263	0.279935	0.0279583	338095	0.600086	0.277543	0.0306082
OR10H5	19	15794030	340319	-3.75713	1.57772	0.0172491	19	1	0.709099	337336	-3.75778	1.57532	0.0170608	338095	-3.76338	1.56701	0.0163227
PYGM	11	64746662	340319	-0.936167	0.393375	0.0173208	300	1	0.709629	337336	-0.944689	0.394067	0.0165178	338095	-0.941365	0.393285	0.0166845
AHCY	20	34281037	340319	2.14854	0.903062	0.0173519	58	1	0.709629	337336	2.22569	0.901691	0.0135741	338095	2.02335	0.896938	0.0240813
OTOA	16	21678503	340319	0.817047	0.343654	0.0174296	392	1	0.710968	337336	0.87372	0.344422	0.0111885	338095	0.74486	0.343471	0.0301117
MADCAM1	19	496501	340319	-1.14986	0.484016	0.0175177	202	1	0.710977	337336	-1.23048	0.485688	0.0112941	338095	-1.15424	0.480732	0.0163502
KMT5B	11	68157689	340319	-4.71552	1.98556	0.0175539	12	1	0.710977	337336	-4.82442	1.98255	0.0149563	338095	-3.86863	1.97214	0.0498056
CST7	20	24949507	340319	-1.00547	0.423416	0.017565	264	1	0.710977	337336	-1.05963	0.426009	0.0128704	338095	-1.02392	0.422143	0.0152867
PDE4DIP	1	148889792	340319	-0.455712	0.192212	0.0177466	1274	1	0.71265	337336	-0.460947	0.193049	0.0169537	338095	-0.506875	0.19143	0.00810137
AKNAD1	1	108816177	340319	1.31034	0.55273	0.0177562	155	1	0.71265	337336	1.27921	0.553683	0.020868	338095	1.21466	0.548981	0.0269285
SCIN	7	12570788	340319	0.679353	0.2866	0.01777	574	1	0.71265	337336	0.673959	0.286413	0.0186181	338095	0.689385	0.285896	0.0158958
SLC35E2A	1	1725415	340319	0.58068	0.245197	0.0178744	735	1	0.71265	337336	0.579602	0.245603	0.01828	338095	0.607811	0.244621	0.0129663
COL6A1	21	45981853	340319	-1.14592	0.483985	0.0179005	202	1	0.71265	337336	-1.10976	0.485659	0.0223104	338095	-1.07838	0.480705	0.0248761
ANKRD11	16	89268482	340319	-3.39477	1.43415	0.0179292	23	1	0.71265	337336	-3.96507	1.53556	0.00981839	338095	-3.64906	1.45644	0.0122296
TARSL2	15	101654589	340319	0.959499	0.405424	0.0179503	288	1	0.71265	337336	0.952903	0.406933	0.0191982	338095	0.884269	0.402677	0.0280944
TRIM68	11	4600277	340319	-0.816563	0.34508	0.0179675	398	1	0.71265	337336	-0.776258	0.347184	0.0253608	338095	-0.840007	0.343172	0.0143746
KNOP1	16	19706914	340319	1.22563	0.518557	0.0181023	176	1	0.716196	337336	1.29648	0.522232	0.0130444	338095	1.11896	0.516511	0.0302827
CDH13	16	82627058	340319	-1.9839	0.840318	0.0182319	67	1	0.717865	337336	-2.02972	0.845375	0.0163521	338095	-2.07922	0.834619	0.0127308
JPH2	20	44114774	340319	-1.9136	0.810568	0.0182354	72	1	0.717865	337336	-1.9246	0.809335	0.017407	338095	-1.89163	0.80507	0.0187919
NRIP2	12	2827209	340319	-0.884012	0.374894	0.0183728	337	1	0.719006	337336	-0.961236	0.376565	0.0106914	338095	-0.908562	0.372905	0.0148331
ZNF37A	10	38096633	340319	-3.82262	1.62118	0.0183781	18	1	0.719006	337336	-3.85791	1.61872	0.0171583	338095	-3.66776	1.65687	0.0268527
FBXL22	15	63597392	340319	-1.30594	0.554323	0.0184775	154	1	0.719006	337336	-1.25622	0.55895	0.0246111	338095	-1.29094	0.550564	0.0190399
ASCL3	11	8937618	340319	-2.70089	1.14652	0.0184872	36	1	0.719006	337336	-2.24136	1.16102	0.0535444	338095	-2.48302	1.13875	0.0292231
FAM120B	6	170317361	340319	0.74005	0.314187	0.018501	480	1	0.719006	337336	0.776181	0.315023	0.0137444	338095	0.780731	0.312707	0.0125365
DMRTA2	1	50418669	340319	-5.12158	2.17562	0.0185696	10	1	0.719006	337336	-4.88045	2.17234	0.024664	338095	-4.49892	2.27774	0.0482504
GBA3	4	22693017	340319	-0.838749	0.356339	0.0185832	373	1	0.719006	337336	-0.865929	0.357238	0.0153531	338095	-0.801893	0.354873	0.0238429
LINC00452	13	113915788	340319	-2.73348	1.1625	0.0187044	32	1	0.719548	337336	-2.75215	1.16073	0.0177381	338095	-2.68101	1.15461	0.0202333
ADRA1B	5	159916912	340319	-2.52575	1.07431	0.0187217	41	1	0.719548	337336	-2.50645	1.07268	0.0194595	338095	-2.64815	1.06703	0.0130724
NDE1	16	15664729	340319	-1.79628	0.764285	0.0187599	81	1	0.719548	337336	-1.74307	0.763127	0.0223654	338095	-1.66874	0.759106	0.0279283
RNF148	7	122701834	340319	-1.48825	0.633329	0.0187795	118	1	0.719548	337336	-1.47338	0.643361	0.0220145	338095	-1.44284	0.631716	0.0223721
MTMR14	3	9649584	340319	-0.806864	0.343711	0.0189	401	1	0.72241	337336	-0.810542	0.344049	0.0184787	338095	-0.855729	0.343091	0.0126255
AKR1B10	7	134527912	340319	-1.16819	0.497877	0.0189599	191	1	0.722947	337336	-1.15526	0.499746	0.0207945	338095	-1.25366	0.4958	0.011454
MRPL27	17	50368092	340319	3.43836	1.46642	0.0190411	22	1	0.724296	337336	3.41984	1.46419	0.0195096	338095	3.36067	1.45647	0.0210326
TEX47	7	88794182	340319	2.15293	0.91923	0.0191758	56	1	0.726056	337336	2.27248	0.934671	0.0150446	338095	2.15404	0.921253	0.0193791
FKBP6	7	73328430	340319	1.55763	0.665076	0.0191794	107	1	0.726056	337336	1.58097	0.667189	0.0178079	338095	1.49529	0.663674	0.0242565
C8A	1	56854915	340319	-0.925511	0.395413	0.0192525	303	1	0.727082	337336	-0.88934	0.397445	0.0252453	338095	-0.900841	0.396673	0.0231482
COBLL1	2	164685946	340319	-1.09482	0.468335	0.0194038	216	1	0.731048	337336	-1.11759	0.467626	0.0168529	338095	-0.971659	0.467327	0.0376013
TMC4	19	54160313	340319	-0.948402	0.406103	0.0195246	287	1	0.732463	337336	-0.978568	0.406908	0.0161779	338095	-0.937689	0.404759	0.0205228
CSNK2A3	11	11351945	340319	0.609373	0.260985	0.0195494	666	1	0.732463	337336	0.602035	0.261153	0.0211504	338095	0.586246	0.260152	0.0242299
RNASEH1	2	3545786	340319	-2.18561	0.9363	0.0195806	54	1	0.732463	337336	-2.05788	0.94366	0.0292035	338095	-2.10712	0.929951	0.0234617
NAV3	12	77831465	340319	-1.37102	0.587775	0.0196721	131	1	0.733779	337336	-1.31315	0.591218	0.0263455	338095	-1.24827	0.588093	0.0337906
TRPA1	8	72022908	340319	0.421691	0.180839	0.0197088	1444	1	0.733779	337336	0.378368	0.181129	0.0367134	338095	0.447803	0.180048	0.0128781
CRACR2B	11	828608	340319	1.13589	0.487719	0.0198601	199	1	0.737675	337336	1.08647	0.489444	0.0264328	338095	1.05475	0.484413	0.0294534
FBXL2	3	33277513	340319	2.35964	1.01424	0.0199922	46	1	0.738506	337336	2.15828	1.0239	0.03504	338095	2.17148	1.00736	0.0311148
TGM4	3	44874680	340319	0.726336	0.312252	0.0200128	480	1	0.738506	337336	0.751194	0.314374	0.0168721	338095	0.698245	0.310773	0.0246533
TCTEX1D4	1	44806006	340319	1.57629	0.677992	0.0200757	103	1	0.738506	337336	1.44503	0.680274	0.0336546	338095	1.62666	0.676682	0.0162229
BAG6	6	31639134	340319	-2.41028	1.03706	0.0201186	44	1	0.738506	337336	-2.36874	1.03549	0.0221635	338095	-2.45674	1.03002	0.0170737
SPTBN2	11	66685877	340319	-1.20859	0.520072	0.020132	175	1	0.738506	337336	-1.3025	0.525315	0.0131583	338095	-1.11539	0.516548	0.0308268
YTHDC1	4	68314109	340319	-4.4313	1.90758	0.0201801	13	1	0.738506	337336	-4.48044	1.90468	0.018657	338095	-4.65058	1.89464	0.0141046
IL36B	2	113022675	340319	0.842394	0.362857	0.0202573	360	1	0.738506	337336	0.834374	0.364336	0.0220147	338095	0.833374	0.361907	0.0212946
EFEMP1	2	55867076	340319	-3.99027	1.72006	0.0203501	16	1	0.738506	337336	-3.99672	1.71745	0.0199594	338095	-3.92235	1.70839	0.0216806
HSPD1	2	197487047	340319	-0.703614	0.303398	0.0203893	515	1	0.738506	337336	-0.705083	0.303528	0.020182	338095	-0.660254	0.30311	0.0293873
ACSM1	16	20623490	340319	0.503423	0.217135	0.0204241	1007	1	0.738506	337336	0.540293	0.218104	0.0132414	338095	0.58412	0.216632	0.00701032
ADIG	20	38581251	340319	-4.8052	2.07349	0.0204801	11	1	0.738506	337336	-4.73997	2.07034	0.0220526	338095	-4.92405	2.05942	0.0168037
SRR	17	2315555	340319	-1.44917	0.625395	0.0204929	121	1	0.738506	337336	-1.5565	0.629666	0.0134386	338095	-1.44528	0.623736	0.0204973
CSNK2A1	20	483961	340319	-1.5859	0.6844	0.0204929	101	1	0.738506	337336	-1.57811	0.686767	0.0215686	338095	-1.54133	0.679758	0.0233624
COL5A3	19	9960413	340319	0.790027	0.341077	0.0205441	407	1	0.738506	337336	0.800824	0.341399	0.0189914	338095	0.747883	0.339598	0.0276476
DNAJC6	1	65309747	340319	-1.9041	0.822398	0.0205969	70	1	0.738506	337336	-1.8944	0.82115	0.021055	338095	-1.89102	0.822715	0.0215336
NUDT16L1	16	4693727	340319	3.55711	1.5379	0.0207249	20	1	0.738506	337336	4.34902	1.66553	0.0090232	338095	3.51206	1.52747	0.0214901
CASC1	12	25108554	340319	0.5555	0.240199	0.0207415	819	1	0.738506	337336	0.616027	0.240571	0.0104468	338095	0.600151	0.239299	0.0121435
RGCC	13	41457708	340319	-2.2265	0.963054	0.0207828	51	1	0.738506	337336	-2.20271	0.971158	0.0233223	338095	-2.20867	0.95652	0.0209403
CASD1	7	94510087	340319	-1.55182	0.671377	0.0208112	105	1	0.738506	337336	-1.55035	0.670357	0.0207387	338095	-1.54583	0.666824	0.0204389
DHCR24	1	54852235	340319	-3.06027	1.32406	0.0208181	27	1	0.738506	337336	-2.73593	1.34723	0.042278	338095	-3.06491	1.31507	0.0197751
ARID2	12	45729848	340319	-3.24266	1.40409	0.0209203	24	1	0.740262	337336	-3.17319	1.40196	0.0236122	338095	-3.24237	1.39457	0.0200726
UGT8	4	114622872	340319	-4.78758	2.07372	0.0209614	11	1	0.740262	337336	-4.61779	2.07058	0.0257355	338095	-4.89802	2.05965	0.0174033
MROH9	1	170945519	340319	0.771344	0.334326	0.0210463	421	1	0.740703	337336	0.737006	0.335404	0.0279947	338095	0.809775	0.333238	0.0150985
SARS2	19	38921600	340319	-4.57944	1.98521	0.0210678	12	1	0.740703	337336	-4.54474	1.98219	0.0218608	338095	-4.56853	1.97173	0.0205036
TMED3	15	79311250	340319	-0.799058	0.346688	0.0211766	394	1	0.74177	337336	-0.809682	0.347041	0.0196435	338095	-0.817164	0.346097	0.0182222
ALKBH2	12	109088209	340319	-2.71851	1.17967	0.0211975	28	1	0.74177	337336	-2.68373	1.17788	0.022701	338095	-2.64344	1.17167	0.0240637
SLC2A8	9	127397231	340319	-0.660995	0.28709	0.0213135	575	1	0.74177	337336	-0.67322	0.286905	0.0189516	338095	-0.694267	0.28614	0.0152532
KCNC4	1	110211501	340319	2.07876	0.903481	0.0214018	58	1	0.74177	337336	2.19803	0.918074	0.0166583	338095	2.11046	0.89735	0.0186797
WIF1	12	65051353	340319	3.16511	1.37572	0.0214094	25	1	0.74177	337336	3.14263	1.37363	0.0221475	338095	3.08061	1.36639	0.024161
C15orf48	15	45430798	340319	2.98892	1.29974	0.0214703	28	1	0.74177	337336	2.93836	1.29777	0.0235645	338095	3.49052	1.31461	0.00792685
HIRA	22	19331446	340319	-3.72665	1.62091	0.0214993	18	1	0.74177	337336	-3.67469	1.61844	0.0231772	338095	-3.50015	1.60992	0.029697
MTDH	8	97644508	340319	2.43976	1.06134	0.0215201	42	1	0.74177	337336	2.43585	1.05973	0.021531	338095	2.51546	1.06692	0.0183897
ZPLD1	3	102435115	340319	1.13265	0.492727	0.021521	195	1	0.74177	337336	1.15098	0.494525	0.0199422	338095	1.0563	0.491911	0.0317664
GCN1	12	120127849	340319	-1.38018	0.601083	0.0216675	131	1	0.743762	337336	-1.27364	0.602474	0.0345149	338095	-1.39361	0.597006	0.0195788
MAT1A	10	80273781	340319	2.43685	1.06132	0.021673	42	1	0.743762	337336	2.4194	1.0597	0.0224258	338095	2.45018	1.06689	0.021645
HCN4	15	73322481	340319	1.34321	0.58555	0.0217951	135	1	0.74633	337336	1.39818	0.595543	0.0188884	338095	1.43145	0.583698	0.0141918
PRDM10	11	129902329	340319	-1.64451	0.717192	0.0218497	92	1	0.746577	337336	-1.62295	0.716104	0.0234295	338095	-1.40485	0.720203	0.0511023
TRAPPC10	21	44012498	340319	-3.03341	1.32345	0.021904	24	1	0.746818	337336	-2.83811	1.32146	0.0317375	338095	-2.68092	1.31449	0.0413996
MYH2	17	10521280	340319	-0.762437	0.333021	0.0220537	390	1	0.748089	337336	-0.802645	0.333298	0.0160323	338095	-0.786077	0.33154	0.0177414
SLC16A9	10	59652774	340319	1.79412	0.783883	0.022094	77	1	0.748089	337336	1.72978	0.782696	0.0271038	338095	1.80236	0.778567	0.0206147
OR4S2	11	55650865	340319	0.957907	0.418688	0.0221452	156	1	0.748089	337336	0.918168	0.418828	0.0283635	338095	0.951467	0.41662	0.0223854
PLEK	2	68365359	340319	-2.10169	0.919438	0.0222642	56	1	0.748089	337336	-2.13099	0.926348	0.0214248	338095	-2.20752	0.913202	0.015635
SLC16A3	17	82235976	340319	1.18542	0.518644	0.0222774	176	1	0.748089	337336	1.23978	0.519334	0.0169752	338095	1.17737	0.518078	0.0230525
S100A4	1	153543761	340319	-2.77936	1.21622	0.0222996	32	1	0.748089	337336	-2.78108	1.21438	0.0220143	338095	-2.49783	1.20798	0.0386618
CBFA2T2	20	33490271	340319	-1.67568	0.733278	0.0223022	88	1	0.748089	337336	-1.73245	0.732165	0.0179725	338095	-1.48086	0.732477	0.043207
PIGT	20	45416158	340319	-0.77652	0.339851	0.0223204	407	1	0.748089	337336	-0.777568	0.340166	0.022264	338095	-0.770643	0.338372	0.0227568
AP5S1	20	3822118	340319	1.7562	0.768966	0.0223808	80	1	0.748523	337336	1.67345	0.772639	0.0303208	338095	1.73958	0.763749	0.0227461
TANC1	2	159065889	340319	-1.53169	0.671515	0.0225525	105	1	0.752673	337336	-1.53788	0.676975	0.0231058	338095	-1.56651	0.666961	0.0188382
AP2B1	17	35594000	340319	3.59382	1.57793	0.0227533	19	1	0.753925	337336	3.57472	1.57553	0.0232745	338095	3.67056	1.56722	0.0191771
RPGRIP1L	16	53602078	340319	-0.788357	0.346261	0.0228005	392	1	0.753925	337336	-0.862344	0.347498	0.0130808	338095	-0.785755	0.344349	0.0224984
ADAM9	8	38997065	340319	-0.878175	0.385875	0.0228585	318	1	0.753925	337336	-0.866782	0.386507	0.024923	338095	-0.902199	0.383861	0.0187577
TMEM132B	12	125326628	340319	-1.95544	0.859879	0.0229615	64	1	0.753925	337336	-1.89724	0.858575	0.0271228	338095	-1.5664	0.86771	0.071043
SPC24	19	11147185	340319	-2.21169	0.972607	0.022968	50	1	0.753925	337336	-2.30495	0.980984	0.0187928	338095	-2.10802	0.966008	0.0290954
JPH4	14	23569637	340319	-1.89639	0.834114	0.0229947	68	1	0.753925	337336	-2.01517	0.845375	0.0171374	338095	-1.6438	0.828466	0.0472401
DGAT1	8	144316555	340319	-1.02909	0.45269	0.02301	231	1	0.753925	337336	-1.01326	0.453972	0.0256163	338095	-0.955649	0.451578	0.0343251
BMPR2	2	202377478	340319	-2.90375	1.27763	0.0230416	29	1	0.753925	337336	-2.75479	1.29827	0.0338477	338095	-2.90775	1.26897	0.021939
FNDC3B	3	172112445	340319	-2.60551	1.14647	0.0230493	36	1	0.753925	337336	-2.45098	1.14475	0.0322696	338095	-2.72757	1.13869	0.016605
TRPC4	13	37636907	340319	2.03434	0.895415	0.0230901	59	1	0.753925	337336	1.96354	0.894058	0.0280777	338095	1.86295	0.889345	0.0361946
PCDHGC4	5	141485178	340319	-3.40844	1.50102	0.0231626	21	1	0.753925	337336	-3.325	1.49874	0.026519	338095	-3.36659	1.49083	0.0239341
PRDM11	11	45181753	340319	-2.85157	1.25582	0.0231664	30	1	0.753925	337336	-2.89118	1.27535	0.0233925	338095	-2.73028	1.2473	0.0286012
INPP5B	1	37862318	340319	0.677635	0.298523	0.0232109	532	1	0.753925	337336	0.68691	0.300907	0.0224429	338095	0.654441	0.297899	0.0280313
TVP23A	16	10769108	340319	-1.55287	0.684451	0.0232821	101	1	0.754593	337336	-1.60091	0.683412	0.019154	338095	-1.49174	0.683198	0.029002
NYNRIN	14	24399222	340319	1.12574	0.496504	0.0233704	192	1	0.754593	337336	1.06782	0.497045	0.0316882	338095	1.03896	0.494426	0.0356118
TTPA	8	63061254	340319	0.897576	0.395959	0.0234004	302	1	0.754593	337336	0.858434	0.396014	0.0301834	338095	0.870055	0.393926	0.0271978
UACA	15	70657059	340319	0.701841	0.309661	0.0234227	491	1	0.754593	337336	0.68304	0.30982	0.0274802	338095	0.796072	0.308188	0.00979292
HDAC5	17	44078381	340319	-1.22814	0.542167	0.0234987	149	1	0.754991	337336	-1.11447	0.543039	0.0401437	338095	-1.19502	0.545299	0.0284171
ZNF7	8	144827609	340319	-4.92594	2.17508	0.0235307	10	1	0.754991	337336	-4.77087	2.17178	0.0280387	338095	-4.74348	2.16033	0.0281125
PAWR	12	79594321	340319	-2.75211	1.21602	0.0236231	32	1	0.75642	337336	-3.15485	1.25397	0.0118738	338095	-2.6893	1.20777	0.0259704
ADH4	4	99124443	340319	-1.70825	0.755048	0.0236712	77	1	0.756424	337336	-1.68191	0.753903	0.0256856	338095	-1.8863	0.754479	0.0124152
SOX12	20	325926	340319	-4.68568	2.07349	0.0238341	11	1	0.760092	337336	-4.61341	2.07033	0.0258584	338095	-4.84205	2.05942	0.018715
CYP4V2	4	186191824	340319	-1.13044	0.500429	0.0238882	189	1	0.760279	337336	-1.09776	0.502334	0.0288662	338095	-1.06286	0.498355	0.032947
ANKUB1	3	149761490	340319	-0.908611	0.402648	0.0240344	212	1	0.760386	337336	-0.929744	0.403421	0.0211867	338095	-0.917707	0.400601	0.0219741
ATCAY	19	3885722	340319	4.47694	1.98523	0.0241259	12	1	0.760386	337336	4.57181	1.98221	0.0210877	338095	4.9219	1.97176	0.0125539
C11orf88	11	111514785	340319	1.98554	0.880767	0.0241763	61	1	0.760386	337336	1.9904	0.879429	0.0236185	338095	1.81535	0.882051	0.0395815
SLC4A8	12	51424992	340319	-1.82728	0.810712	0.0242016	72	1	0.760386	337336	-1.82809	0.81516	0.0249219	338095	-1.79716	0.805213	0.0256215
SMIM39	2	131035097	340319	1.5063	0.668405	0.0242239	106	1	0.760386	337336	1.61698	0.673776	0.0164008	338095	1.52433	0.667023	0.0222971
DLC1	8	13085815	340319	-1.67041	0.741776	0.0243285	86	1	0.760386	337336	-1.72526	0.749411	0.0213273	338095	-1.83796	0.75449	0.0148503
GAS1	9	86945745	340319	-2.92651	1.29986	0.0243601	28	1	0.760386	337336	-2.87492	1.29788	0.0267546	338095	-2.84965	1.29104	0.0272972
CLPSL2	6	35776619	340319	-3.75284	1.66835	0.0244858	17	1	0.760386	337336	-3.27963	1.71709	0.0561349	338095	-3.90227	1.65703	0.0185242
LRIF1	1	110947961	340319	-1.58768	0.705953	0.0245134	92	1	0.760386	337336	-1.61509	0.704882	0.0219468	338095	-1.63941	0.701162	0.0193811
MNAT1	14	60734863	340319	-1.87552	0.834139	0.0245481	68	1	0.760386	337336	-1.923	0.832872	0.0209509	338095	-1.6434	0.834644	0.0489554
KCNQ4	1	40784095	340319	2.23165	0.993079	0.024628	48	1	0.760386	337336	2.14551	0.991576	0.0304854	338095	2.20749	0.98634	0.0252176
KLC4	6	43059684	340319	-1.21374	0.540567	0.0247494	162	1	0.760386	337336	-1.18686	0.548271	0.0304087	338095	-1.28909	0.53856	0.0166854
RPA1	17	1830094	340319	1.65483	0.737486	0.0248405	87	1	0.760386	337336	1.60847	0.736367	0.0289389	338095	1.63279	0.736731	0.0266745
LRRC73	6	43507243	340319	-3.74209	1.66835	0.0248983	17	1	0.760386	337336	-3.72748	1.66581	0.025245	338095	-3.51219	1.65703	0.0340431
MAPK12	22	50253406	340319	0.911824	0.406822	0.0250051	286	1	0.760386	337336	0.892589	0.408349	0.0288274	338095	0.841981	0.405483	0.0378493
TPST2	22	26528211	340319	2.29721	1.02519	0.0250423	45	1	0.760386	337336	2.18836	1.02364	0.0325313	338095	2.10411	1.01824	0.0387895
COL24A1	1	85730552	340319	-0.631709	0.282068	0.0251199	593	1	0.760386	337336	-0.641373	0.282589	0.0232305	338095	-0.674848	0.281098	0.0163618
ZFP2	5	178912579	340319	-0.931449	0.416478	0.0253202	273	1	0.760386	337336	-0.845249	0.419702	0.0440181	338095	-0.952213	0.413653	0.0213378
PRAG1	8	8318154	340319	0.508318	0.227307	0.0253356	915	1	0.760386	337336	0.505868	0.227833	0.0263958	338095	0.49628	0.22688	0.0287133
DCBLD1	6	117482784	340319	-1.01004	0.451788	0.0253756	232	1	0.760386	337336	-1.01096	0.453058	0.0256547	338095	-0.89727	0.45067	0.0464849
MPRIP	17	17042754	340319	-1.05136	0.470298	0.0253834	211	1	0.760386	337336	-0.910862	0.472909	0.0540949	338095	-1.04121	0.468202	0.0261589
CLIP1	12	122272877	340319	0.746978	0.334228	0.0254222	388	1	0.760386	337336	0.717323	0.335704	0.0326174	338095	0.812396	0.333935	0.0149832
RPL7L1	6	42879913	340319	2.76089	1.23553	0.0254459	31	1	0.760386	337336	2.794	1.23365	0.0235241	338095	2.47522	1.22715	0.0436919
CD8A	2	86785919	340319	-2.09163	0.936311	0.0254898	51	1	0.760386	337336	-2.15715	0.934892	0.0210346	338095	-2.03733	0.929961	0.0284689
MSLN	16	762664	340319	-0.868194	0.388944	0.0256035	313	1	0.760386	337336	-0.830523	0.390228	0.0333126	338095	-0.880604	0.388171	0.0232933
ZYG11A	1	52842884	340319	0.82825	0.371135	0.0256376	344	1	0.760386	337336	0.827124	0.372746	0.0264873	338095	0.807392	0.370233	0.0292014
OPTN	10	13109023	340319	-1.19122	0.53395	0.0256841	166	1	0.760386	337336	-1.27092	0.534752	0.0174707	338095	-1.23093	0.531933	0.0206647
CYP4A11	1	46930117	340319	-0.817252	0.366383	0.0257087	353	1	0.760386	337336	-0.854754	0.368974	0.020528	338095	-0.763933	0.364415	0.0360537
RWDD2B	21	29006417	340319	0.758823	0.340258	0.025739	406	1	0.760386	337336	0.739967	0.340995	0.0300057	338095	0.74965	0.339198	0.0271013
TXK	4	48067637	340319	1.35571	0.608077	0.0257811	128	1	0.760386	337336	1.29812	0.607157	0.0325147	338095	1.31527	0.603951	0.0294231
BICDL2	16	3028106	340319	0.533841	0.239459	0.0257907	827	1	0.760386	337336	0.524999	0.240113	0.0287824	338095	0.552938	0.238701	0.0205348
GIT1	17	29574710	340319	-3.12688	1.40397	0.0259365	24	1	0.760386	337336	-3.11039	1.40184	0.0265012	338095	-2.91314	1.39445	0.0367003
EPHX4	1	92030079	340319	1.14222	0.51294	0.0259602	180	1	0.760386	337336	1.15918	0.512163	0.0236171	338095	1.15064	0.512313	0.0247069
NEMF	14	49784637	340319	-1.0567	0.474751	0.0260289	210	1	0.760386	337336	-0.932747	0.477451	0.0507497	338095	-0.957252	0.472659	0.0428427
NDUFS7	19	1383928	340319	-2.39058	1.0742	0.026051	41	1	0.760386	337336	-2.41299	1.07256	0.024466	338095	-2.21437	1.06691	0.0379415
CPSF6	12	69239655	340319	-3.82531	1.71964	0.026117	13	1	0.760386	337336	-3.54762	1.71706	0.0388191	338095	-2.55968	1.76399	0.146762
DCTN1	2	74361622	340319	-1.56215	0.702284	0.0261237	96	1	0.760386	337336	-1.37772	0.708638	0.0518741	338095	-1.55381	0.701185	0.0266932
TDG	12	103966038	340319	-0.808909	0.363728	0.0261531	358	1	0.760386	337336	-0.86871	0.364193	0.0170658	338095	-0.80181	0.362783	0.0270944
DMRT2	9	1051564	340319	-1.55321	0.698474	0.0261677	97	1	0.760386	337336	-1.5567	0.697412	0.0256083	338095	-1.59137	0.697342	0.0224866
RPL10A	6	35468435	340319	2.99958	1.34907	0.0261862	26	1	0.760386	337336	2.92835	1.34701	0.0297093	338095	2.95642	1.33991	0.0273543
GRIN3A	9	101573177	340319	-1.42603	0.641501	0.0262194	109	1	0.760386	337336	-1.4803	0.643329	0.0213921	338095	-1.39327	0.63994	0.0294678
FAM118A	22	45322364	340319	-0.984468	0.44313	0.0263093	241	1	0.760386	337336	-0.966438	0.447117	0.0306582	338095	-0.973983	0.44196	0.0275405
COPG1	3	129249720	340319	-1.94084	0.873633	0.0263129	62	1	0.760386	337336	-1.92395	0.872307	0.0274136	338095	-1.94183	0.867702	0.025228
SNX22	15	64151776	340319	1.49762	0.67459	0.026416	104	1	0.760386	337336	1.42773	0.680132	0.0358008	338095	1.35771	0.676549	0.0447692
SIX3	2	44942115	340319	1.11987	0.50459	0.0264623	186	1	0.760386	337336	1.12151	0.507935	0.0272465	338095	1.05825	0.502521	0.035216
KCP	7	128877047	340319	-0.349339	0.157424	0.0264804	1899	1	0.760386	337336	-0.38088	0.158049	0.0159578	338095	-0.352933	0.156928	0.0245129
CHD5	1	6106227	340319	-1.60944	0.725273	0.0264816	87	1	0.760386	337336	-1.5859	0.728228	0.0294248	338095	-1.63154	0.724388	0.0243034
TCOF1	5	150357752	340319	-2.83261	1.27732	0.0265809	23	1	0.760386	337336	-2.87169	1.27537	0.0243451	338095	-2.72783	1.2911	0.034619
LCE1B	1	152812448	340319	3.11401	1.40439	0.026601	24	1	0.760386	337336	3.07212	1.40226	0.0284649	338095	3.16267	1.39486	0.0233685
CDC73	1	193122213	340319	-2.78528	1.25615	0.0266021	30	1	0.760386	337336	-2.89276	1.25424	0.0210904	338095	-2.92432	1.24762	0.0190832
SLC4A3	2	219627897	340319	-1.06758	0.481836	0.0267159	204	1	0.760386	337336	-1.04407	0.482289	0.0304023	338095	-1.13955	0.478569	0.0172588
CCR3	3	46264382	340319	4.59477	2.07446	0.0267659	11	1	0.760386	337336	4.51229	2.07132	0.0293722	338095	4.24408	2.06039	0.0394143
TNFRSF6B	20	63696768	340319	2.6923	1.21573	0.0267919	32	1	0.760386	337336	2.60674	1.21389	0.0317593	338095	2.43276	1.20749	0.0439348
ADGRF1	6	47000223	340319	0.734633	0.331929	0.0268828	430	1	0.760386	337336	0.673393	0.332975	0.0431409	338095	0.693775	0.330446	0.0357725
HERC1	15	63609093	340319	-1.09297	0.49391	0.0269051	194	1	0.760386	337336	-1.08656	0.494437	0.0279809	338095	-0.991512	0.490564	0.0432633
IFT74	9	26961941	340319	0.550508	0.248812	0.0269296	766	1	0.760386	337336	0.491114	0.249906	0.0493926	338095	0.587248	0.247937	0.017859
ZNF470	19	56568030	340319	2.21933	1.00321	0.0269516	47	1	0.760386	337336	2.13207	1.00169	0.0332989	338095	1.8884	1.00718	0.0608029
REV3L	6	111300019	340319	-1.69035	0.76439	0.0270113	81	1	0.760386	337336	-1.6591	0.763228	0.0297216	338095	-1.7544	0.759201	0.0208415
TDGF1	3	46577970	340319	3.68785	1.66838	0.0270755	17	1	0.760386	337336	3.5899	1.71711	0.0365589	338095	3.3895	1.65706	0.0408076
EPAS1	2	46297918	340319	-3.24234	1.46687	0.0270792	22	1	0.760386	337336	-3.28053	1.46464	0.0251036	338095	-3.1834	1.45692	0.0288882
HSD17B6	12	56773826	340319	-1.22517	0.554407	0.0271146	154	1	0.760386	337336	-1.19148	0.553566	0.031369	338095	-1.13917	0.550649	0.0385678
PCDHGB3	5	141370396	340319	-0.577373	0.26137	0.0271738	691	1	0.760386	337336	-0.548978	0.262298	0.0363541	338095	-0.562341	0.26016	0.0306557
SMARCA2	9	2028981	340319	-1.69885	0.76907	0.027178	80	1	0.760386	337336	-1.70159	0.777681	0.0286682	338095	-1.71335	0.768672	0.0258164
HIST3H2BB	1	228458130	340319	-0.807087	0.365414	0.0271969	355	1	0.760386	337336	-0.85539	0.366412	0.0195699	338095	-0.753943	0.364478	0.0385884
GPR61	1	109543027	340319	-3.79836	1.72	0.0272203	16	1	0.760386	337336	-3.81572	1.71739	0.0262964	338095	-3.83043	1.70833	0.0249483
ADAMTSL1	9	18474239	340319	-1.04339	0.472535	0.0272396	209	1	0.760386	337336	-0.988026	0.474059	0.0371441	338095	-1.18389	0.472682	0.0122587
DPEP2	16	67987506	340319	1.36376	0.61774	0.0272685	124	1	0.760386	337336	1.36906	0.621834	0.0276904	338095	1.34769	0.618553	0.0293483
MAP3K13	3	185363367	340319	-1.59182	0.721163	0.0272939	91	1	0.760386	337336	-1.54593	0.728112	0.0337373	338095	-1.61593	0.716267	0.0240684
TNKS	8	9555942	340319	-1.75266	0.79428	0.0273428	75	1	0.760386	337336	-1.80519	0.793075	0.0228353	338095	-1.72707	0.794204	0.0296611
GALNT18	11	11271148	340319	-2.14604	0.972796	0.0273812	50	1	0.760386	337336	-2.13915	0.971319	0.027644	338095	-2.0689	0.966199	0.0322524
NAA15	4	139301778	340319	-2.26034	1.02535	0.0274925	45	1	0.760386	337336	-2.2912	1.02379	0.025224	338095	-2.00401	1.0299	0.0516747
KIF5B	10	32015511	340319	-1.46539	0.66503	0.0275602	107	1	0.760386	337336	-1.4315	0.664022	0.0310998	338095	-1.31966	0.673221	0.0499712
WFDC5	20	45110011	340319	2.36562	1.07407	0.0276313	41	1	0.760386	337336	2.31981	1.07243	0.0305317	338095	2.27154	1.06678	0.0332266
WDR17	4	176096456	340319	0.566553	0.257308	0.0276769	716	1	0.760386	337336	0.584842	0.257639	0.0232077	338095	0.588618	0.256639	0.021816
REG3G	2	79026094	340319	0.820742	0.37278	0.0276885	341	1	0.760386	337336	0.83258	0.373311	0.025731	338095	0.865457	0.371892	0.0199566
RAD54B	8	94407670	340319	1.93887	0.880716	0.0277037	61	1	0.760386	337336	1.8919	0.87938	0.0314452	338095	1.94444	0.874742	0.0262252
TNNT1	19	55132918	340319	-1.80966	0.822036	0.0277063	70	1	0.760386	337336	-1.87508	0.820788	0.0223439	338095	-1.82815	0.816457	0.0251485
RIMBP3	22	18606897	340319	0.477227	0.216813	0.0277301	988	1	0.760386	337336	0.480133	0.216808	0.0267912	338095	0.483952	0.215451	0.0246899
CCDC150	2	196639767	340319	-0.704818	0.320305	0.0277749	459	1	0.760386	337336	-0.702442	0.321563	0.0289289	338095	-0.729416	0.318477	0.0220032
GLIPR1	12	75480881	340319	-1.68138	0.764352	0.027826	81	1	0.760386	337336	-1.70674	0.76319	0.0253313	338095	-1.43287	0.768715	0.0623245
SYT15	10	46579173	340319	-0.603556	0.274452	0.0278692	506	1	0.760386	337336	-0.590494	0.275349	0.0319915	338095	-0.540336	0.272811	0.0476343
RPS6KA2	6	166412766	340319	-2.11816	0.963252	0.027881	51	1	0.760386	337336	-2.11585	0.961785	0.0278129	338095	-2.15057	0.966233	0.0260329
NAB1	2	190659151	340319	-2.52114	1.14671	0.027908	36	1	0.760386	337336	-2.52216	1.14497	0.0276082	338095	-2.31139	1.13894	0.0424157
ATF1	12	50780132	340319	-2.80775	1.27731	0.0279377	29	1	0.760386	337336	-2.84317	1.27537	0.0257956	338095	-2.7575	1.26865	0.029738
KDR	4	55079945	340319	-1.70039	0.7739	0.0280092	79	1	0.760628	337336	-1.70454	0.772724	0.027393	338095	-1.66896	0.773557	0.0309663
SIVA1	14	104753202	340319	4.03784	1.83814	0.0280429	14	1	0.760628	337336	4.03646	1.83535	0.0278579	338095	3.96675	1.82567	0.0297987
CHRAC1	8	140511501	340319	4.5539	2.07384	0.0281015	11	1	0.760909	337336	4.51038	2.07069	0.0293918	338095	4.62889	2.05977	0.0246228
CROCC	1	16922019	340319	-0.399153	0.181939	0.0282445	1427	1	0.763472	337336	-0.401298	0.182109	0.0275518	338095	-0.407299	0.181083	0.0244979
MREG	2	215944874	340319	-1.9467	0.888282	0.0284139	60	1	0.765016	337336	-1.98235	0.886935	0.0254142	338095	-2.18624	0.889704	0.0140005
SAYSD1	6	39105432	340319	-0.814282	0.371668	0.0284607	340	1	0.765016	337336	-0.71176	0.372735	0.0561904	338095	-0.771576	0.37023	0.0371565
CALML4	15	68194015	340319	-1.96166	0.895436	0.028472	59	1	0.765016	337336	-1.56913	0.901749	0.0818436	338095	-2.0687	0.889363	0.0200167
C17orf98	17	38835190	340319	3.1404	1.43432	0.0285638	23	1	0.765016	337336	2.97451	1.43215	0.0378068	338095	3.00314	1.42459	0.0350262
ZNF316	7	6642374	340319	-2.47589	1.13085	0.0285682	34	1	0.765016	337336	-2.48905	1.1447	0.0296756	338095	-2.4016	1.12318	0.0325001
SIRT3	11	216701	340319	0.814396	0.37212	0.0286318	342	1	0.765016	337336	0.82862	0.373194	0.0263957	338095	0.774848	0.370138	0.0363142
ECHDC2	1	52896524	340319	-0.901659	0.41208	0.0286655	273	1	0.765016	337336	-0.920105	0.412936	0.0258678	338095	-0.804461	0.410021	0.0497635
BCL2L13	22	17638695	340319	1.60368	0.73319	0.0287238	88	1	0.765016	337336	1.66983	0.732078	0.0225518	338095	1.54271	0.728216	0.0341355
PWWP2A	5	160092384	340319	-2.61821	1.19741	0.0287756	33	1	0.765016	337336	-2.55931	1.19559	0.0323058	338095	-2.73117	1.18929	0.0216494
SMPD4	2	130152557	340319	0.897654	0.410584	0.0287955	269	1	0.765016	337336	0.976298	0.412166	0.0178513	338095	1.00595	0.409992	0.0141445
JADE1	4	128831733	340319	-4.16954	1.9076	0.0288347	13	1	0.765016	337336	-4.14717	1.90471	0.0294566	338095	-2.68914	1.97203	0.172682
S100A2	1	153561443	340319	-0.775579	0.354989	0.0289044	368	1	0.765578	337336	-0.786067	0.355873	0.0271861	338095	-0.734185	0.353524	0.0378243
CST2	20	23824020	340319	2.14512	0.982511	0.0290142	49	1	0.767198	337336	2.03693	0.981023	0.0378636	338095	2.02022	0.975847	0.0384327
TMEM219	16	29963099	340319	1.98695	0.911073	0.0291925	57	1	0.770623	337336	1.99926	0.909688	0.0279685	338095	2.18619	0.904898	0.0156945
GABRR3	3	97986683	340319	-0.538559	0.24706	0.0292677	777	1	0.77132	337336	-0.542446	0.248771	0.0292212	338095	-0.52005	0.245858	0.0344101
NPEPPS	17	47531302	340319	-2.09844	0.963172	0.0293563	48	1	0.772243	337336	-2.03773	0.961711	0.0341027	338095	-1.87165	0.966146	0.0527175
CASP8AP2	6	89846554	340319	1.09567	0.503157	0.0294368	187	1	0.772243	337336	0.988106	0.505098	0.0504346	338095	1.09694	0.499742	0.028163
CCL28	5	43381859	340319	-2.23257	1.02546	0.0294703	42	1	0.772243	337336	-2.14954	1.0239	0.0357855	338095	-2.23261	1.03	0.030191
ZNF532	18	58918273	340319	-2.49278	1.14622	0.0296469	36	1	0.772243	337336	-2.38656	1.14448	0.037045	338095	-2.36985	1.13845	0.037375
GLCCI1	7	7969351	340319	-1.55096	0.71336	0.0296936	93	1	0.772243	337336	-1.58324	0.712275	0.0262307	338095	-1.44332	0.71236	0.042755
GPX5	6	28526014	340319	1.2551	0.577366	0.0297174	142	1	0.772243	337336	1.23812	0.576487	0.0317387	338095	1.23175	0.575476	0.0323237
COG4	16	70481012	340319	-1.11771	0.514199	0.0297291	179	1	0.772243	337336	-1.19495	0.516309	0.0206456	338095	-1.16716	0.512144	0.0226701
HADH	4	107989933	340319	2.0331	0.936032	0.029853	54	1	0.772243	337336	1.98026	0.934612	0.0341081	338095	2.03076	0.92968	0.0289361
MAP3K20	2	173076000	340319	1.8979	0.873836	0.0298626	62	1	0.772243	337336	1.92173	0.872511	0.0276286	338095	1.88677	0.867909	0.0297118
TJAP1	6	43498970	340319	-0.933883	0.430076	0.0298988	256	1	0.772243	337336	-0.845343	0.43196	0.0503492	338095	-0.99585	0.427992	0.0199768
NBPF7	1	119834765	340319	0.628426	0.28943	0.0299125	563	1	0.772243	337336	0.595713	0.291313	0.0408634	338095	0.574252	0.288486	0.0465291
FNDC11	20	63555647	340319	-1.58253	0.729102	0.029968	89	1	0.772243	337336	-1.52894	0.727996	0.0357116	338095	-1.48013	0.72826	0.042112
ZBTB48	1	6580535	340319	1.9609	0.903437	0.0299704	58	1	0.772243	337336	1.91458	0.902067	0.0338022	338095	1.83317	0.897309	0.0410565
PSMA8	18	26133970	340319	-1.01114	0.465908	0.0299876	218	1	0.772243	337336	-1.00244	0.468431	0.0323557	338095	-0.99619	0.463812	0.0317279
APBB2	4	40816097	340319	0.945674	0.436032	0.0300971	249	1	0.772431	337336	1.03165	0.438015	0.0185093	338095	0.983983	0.433946	0.0233588
ANK3	10	60042666	340319	-1.53851	0.709479	0.0301206	91	1	0.772431	337336	-1.35306	0.719993	0.0602094	338095	-1.53111	0.708445	0.0306786
TPSAB1	16	1240931	340319	0.932371	0.430014	0.0301417	256	1	0.772431	337336	0.870142	0.432752	0.0443564	338095	0.809363	0.427936	0.0585825
SF3A2	19	2243374	340319	-3.10236	1.43398	0.0305061	23	1	0.773721	337336	-3.00289	1.4318	0.0359691	338095	-2.99592	1.42425	0.0354219
PLEKHA4	19	48837292	340319	-0.757651	0.350239	0.0305233	386	1	0.773721	337336	-0.750448	0.349708	0.0318796	338095	-0.671852	0.349679	0.0546898
MYO1B	2	191276881	340319	-1.50339	0.695089	0.0305513	98	1	0.773721	337336	-1.64267	0.697604	0.018537	338095	-1.57521	0.693923	0.0232077
HGFAC	4	3442008	340319	-0.855028	0.395321	0.0305521	300	1	0.773721	337336	-0.889756	0.395374	0.0244234	338095	-0.846803	0.39394	0.0315898
GNAQ	9	77721347	340319	-3.97498	1.83825	0.0305904	14	1	0.773721	337336	-3.78364	1.83547	0.0392657	338095	-3.92008	1.82579	0.0317889
ELOA	1	23743432	340319	-1.18704	0.549206	0.0306667	157	1	0.773721	337336	-1.17586	0.551899	0.0331246	338095	-1.04113	0.547227	0.057099
PDE3A	12	20369286	340319	-1.04602	0.48409	0.0307121	196	1	0.773721	337336	-1.0346	0.483355	0.0323192	338095	-1.01716	0.483204	0.0352903
KLHL7	7	23106029	340319	-1.6513	0.764358	0.0307448	81	1	0.773721	337336	-1.58233	0.772796	0.0406063	338095	-1.53297	0.759177	0.0434621
ADNP2	18	80117522	340319	-4.47543	2.07353	0.0309003	11	1	0.773721	337336	-4.56817	2.07037	0.0273531	338095	-4.41883	2.05946	0.0319038
CREB3	9	35732778	340319	-1.24541	0.577332	0.0309924	139	1	0.773721	337336	-1.20267	0.578498	0.0376224	338095	-1.3388	0.577496	0.0204346
HCAR2	12	122702192	340319	-1.81268	0.84043	0.0310178	67	1	0.773721	337336	-1.81378	0.845487	0.031934	338095	-1.92166	0.83473	0.0213281
RRAGA	9	19049660	340319	2.90924	1.34891	0.0310272	26	1	0.773721	337336	2.84499	1.34686	0.0346605	338095	3.02826	1.33976	0.0238036
CHD8	14	21385614	340319	-1.89889	0.880686	0.0310728	61	1	0.773721	337336	-1.86523	0.879348	0.0339098	338095	-1.76658	0.874714	0.0434245
TIMP3	22	32802007	340319	-4.11167	1.90732	0.0311052	13	1	0.773721	337336	-3.97927	1.90442	0.0366645	338095	-3.94957	1.89438	0.0370802
TIPARP	3	156677649	340319	-2.58122	1.19747	0.0311191	33	1	0.773721	337336	-2.62561	1.19566	0.0280961	338095	-2.59793	1.18935	0.0289382
SPON1	11	13962909	340319	-0.806676	0.374309	0.0311541	338	1	0.773721	337336	-0.74109	0.374852	0.0480402	338095	-0.852831	0.373987	0.022586
MMEL1	1	2590996	340319	-0.578104	0.268296	0.0311838	653	1	0.773721	337336	-0.535564	0.269322	0.0467501	338095	-0.554213	0.267696	0.0384242
BUD13	11	116748491	340319	-1.67666	0.778889	0.0313487	78	1	0.773721	337336	-1.71203	0.782738	0.0287262	338095	-1.54313	0.783716	0.0489546
RDH8	19	10013437	340319	-3.30923	1.53776	0.0313991	20	1	0.773721	337336	-3.33535	1.53542	0.0298353	338095	-3.07192	1.52733	0.0442942
NAPRT	8	143574839	340319	0.513582	0.238664	0.031406	833	1	0.773721	337336	0.480353	0.2396	0.0449834	338095	0.513652	0.237903	0.0308446
CALD1	7	134867686	340319	-1.9269	0.895551	0.0314272	59	1	0.773721	337336	-1.95463	0.894189	0.0288219	338095	-1.96777	0.889476	0.0269484
LHX3	9	136197329	340319	1.22938	0.571377	0.0314291	145	1	0.773721	337336	1.27967	0.574484	0.0259141	338095	1.31633	0.56947	0.0208063
YLPM1	14	74763493	340319	-1.14878	0.53393	0.0314328	163	1	0.773721	337336	-1.1088	0.538008	0.0393094	338095	-0.902401	0.536813	0.0927575
MAPK8	10	48401605	340319	-2.61468	1.21592	0.0315267	32	1	0.773721	337336	-2.58652	1.21407	0.0331353	338095	-2.5062	1.20768	0.0379662
ABCD2	12	39553915	340319	-1.47159	0.684513	0.0315688	98	1	0.773721	337336	-1.41417	0.686882	0.0395124	338095	-1.43061	0.679871	0.0353579
C3orf20	3	14682714	340319	0.643429	0.299304	0.0315755	529	1	0.773721	337336	0.721356	0.300558	0.0163932	338095	0.661506	0.297555	0.0262071
TBC1D22A	22	46762787	340319	1.52458	0.70938	0.0316217	94	1	0.773721	337336	1.53895	0.708301	0.0298009	338095	1.42476	0.704569	0.0431599
PSPH	7	56011762	340319	-3.3914	1.57802	0.0316236	19	1	0.773721	337336	-3.33575	1.57562	0.0342523	338095	-3.38887	1.56732	0.0306028
LMNTD1	12	25503733	340319	1.0669	0.496546	0.0316642	192	1	0.773721	337336	1.07443	0.495792	0.0302283	338095	0.979995	0.494469	0.0474895
ZNF862	7	149838612	340319	-0.86479	0.402709	0.0317596	292	1	0.773721	337336	-0.814425	0.402788	0.0431805	338095	-0.892438	0.403445	0.0269642
TRIM27	6	28904074	340319	-3.69231	1.71972	0.0317907	16	1	0.773721	337336	-3.71533	1.7171	0.0304861	338095	-4.12702	1.76405	0.0193092
GPR75	2	53853134	340319	1.36001	0.633495	0.0318067	118	1	0.773721	337336	1.36972	0.632535	0.0303541	338095	1.29506	0.6292	0.039566
P3H1	1	42746700	340319	1.21851	0.567591	0.0318095	147	1	0.773721	337336	1.39971	0.570624	0.01417	338095	1.19225	0.569576	0.0363303
KCNG4	16	84222219	340319	-1.12492	0.524562	0.0319933	166	1	0.775135	337336	-1.09963	0.523766	0.0357765	338095	-0.9611	0.527179	0.0682891
UTP6	17	31863362	340319	0.927549	0.432579	0.0320149	253	1	0.775135	337336	0.951433	0.434503	0.0285463	338095	0.975796	0.431353	0.0236871
PSMA4	15	78541904	340319	-3.47587	1.62103	0.032015	18	1	0.775135	337336	-3.41782	1.61857	0.0347187	338095	-3.56963	1.61004	0.0266162
SP5	2	170715514	340319	-2.69206	1.25615	0.0321051	30	1	0.776127	337336	-2.76266	1.25424	0.0276203	338095	-2.68627	1.24763	0.0313116
FIBCD1	9	130904068	340319	-0.975717	0.455663	0.0322496	228	1	0.777126	337336	-0.946492	0.455972	0.0379162	338095	-0.981628	0.453569	0.0304475
FBP2	9	94558939	340319	1.61594	0.755048	0.0323409	83	1	0.777126	337336	1.64316	0.758479	0.0302828	338095	1.70408	0.749929	0.0230677
PQLC2L	3	157553222	340319	-3.37696	1.5781	0.0323644	19	1	0.777126	337336	-3.46358	1.57571	0.0279419	338095	-3.5142	1.56739	0.0249574
OR6C4	12	55551202	340319	2.14656	1.0034	0.0324135	47	1	0.777126	337336	2.07476	1.00188	0.038372	338095	2.13537	0.996595	0.032141
CYB5R3	22	42619773	340319	-1.12857	0.527576	0.0324237	170	1	0.777126	337336	-1.03847	0.531482	0.0507111	338095	-1.2241	0.525545	0.0198495
DNAJC24	11	31370708	340319	-2.38599	1.11584	0.0324936	38	1	0.777126	337336	-2.24152	1.1609	0.0535027	338095	-2.50286	1.10827	0.0239242
METTL25	12	82358567	340319	-1.14157	0.533997	0.0325352	166	1	0.777126	337336	-1.23602	0.538067	0.0216103	338095	-1.02183	0.535235	0.0562467
ABCA2	9	137007930	340319	-1.72103	0.80508	0.0325402	67	1	0.777126	337336	-1.70536	0.803856	0.0338828	338095	-1.90924	0.799624	0.016956
RNF126	19	648131	340319	-4.23723	1.98519	0.0328091	12	1	0.781529	337336	-4.13358	1.98217	0.0370357	338095	-4.14039	1.97172	0.0357392
FZD10	12	130162944	340319	-1.82103	0.853246	0.0328236	65	1	0.781529	337336	-1.78087	0.85195	0.0365877	338095	-1.88157	0.847458	0.0264023
ITLN1	1	160876665	340319	1.43162	0.671504	0.033011	105	1	0.782759	337336	1.49102	0.670488	0.0261634	338095	1.55546	0.670146	0.0202837
RASGEF1A	10	43196248	340319	-2.51356	1.1796	0.0331012	34	1	0.782759	337336	-2.48591	1.19552	0.0375854	338095	-2.52819	1.1716	0.0309362
C16orf47	16	73127361	340319	-2.76857	1.2998	0.0331726	28	1	0.782759	337336	-2.77153	1.29782	0.032719	338095	-2.56807	1.31468	0.0507748
MSMB	10	46033425	340319	4.63172	2.17499	0.0332102	10	1	0.782759	337336	4.55712	2.17168	0.0358681	338095	4.41943	2.16024	0.040776
ELOVL1	1	43363917	340319	-3.27539	1.53842	0.0332494	20	1	0.782759	337336	-3.30033	1.53608	0.0316717	338095	-2.96828	1.52798	0.0520643
NUCB2	11	17295325	340319	1.57792	0.74178	0.0334037	86	1	0.782759	337336	1.61536	0.740655	0.0291853	338095	1.45974	0.736751	0.0475569
MZF1	19	58562072	340319	-1.97239	0.927347	0.0334277	55	1	0.782759	337336	-1.90795	0.92594	0.0393466	338095	-1.82603	0.921057	0.0474203
PIGP	21	37065583	340319	1.50842	0.709357	0.0334658	94	1	0.782759	337336	1.4944	0.708278	0.0348672	338095	1.33811	0.704551	0.0575339
SERPINB6	6	2948301	340319	-2.98523	1.40415	0.033504	24	1	0.782759	337336	-3.09645	1.40202	0.0272056	338095	-2.94024	1.39462	0.0350081
PIAS3	1	145849452	340319	-1.84254	0.866849	0.0335404	63	1	0.782759	337336	-1.85947	0.865533	0.0316867	338095	-2.00462	0.867877	0.0209003
FAM129B	9	127506852	340319	-1.26232	0.594295	0.0336658	134	1	0.782759	337336	-1.29105	0.593393	0.0295783	338095	-1.23459	0.592481	0.0371824
SULF1	8	69563908	340319	-2.30874	1.08758	0.0337695	40	1	0.782759	337336	-2.35442	1.08593	0.03015	338095	-2.41929	1.0802	0.0251134
ESD	13	46771418	340319	0.766734	0.361189	0.0337709	360	1	0.782759	337336	0.80413	0.361639	0.0261781	338095	0.778791	0.359729	0.0303932
TRAK2	2	201380549	340319	0.654732	0.308542	0.0338369	495	1	0.782759	337336	0.62232	0.309636	0.0444484	338095	0.595789	0.307068	0.0523497
C9orf135	9	69820880	340319	1.1991	0.565498	0.0339703	148	1	0.782759	337336	1.12625	0.570452	0.0483468	338095	1.2355	0.565495	0.0289035
LMNTD2	11	554980	340319	-0.636373	0.300138	0.0339842	523	1	0.782759	337336	-0.576207	0.301404	0.0559102	338095	-0.622829	0.298671	0.0370394
TEX52	12	2849232	340319	-1.63062	0.769112	0.033996	80	1	0.782759	337336	-1.58298	0.772792	0.0405225	338095	-1.80135	0.763898	0.0183694
LLGL2	17	75543392	340319	0.812878	0.383484	0.0340303	319	1	0.782759	337336	0.766578	0.384698	0.046298	338095	0.765269	0.381476	0.044849
SPA17	11	124675237	340319	-1.59125	0.750739	0.0340427	84	1	0.782759	337336	-1.6483	0.749602	0.0278859	338095	-1.60396	0.745647	0.031469
GNB4	3	179401216	340319	-1.71836	0.81073	0.0340471	60	1	0.782759	337336	-1.66029	0.809503	0.0402676	338095	-1.68694	0.805227	0.0361727
DDX10	11	108665154	340319	0.843342	0.397952	0.0340737	299	1	0.782759	337336	0.900458	0.40003	0.0243877	338095	0.834291	0.397249	0.0357144
SSH1	12	108787995	340319	-1.42878	0.674594	0.0341766	98	1	0.782759	337336	-1.46829	0.67357	0.0292685	338095	-1.32546	0.673264	0.0489879
PCDHGB1	5	141350262	340319	-0.822406	0.388367	0.0342098	314	1	0.782759	337336	-0.763451	0.39217	0.0515673	338095	-0.848401	0.386347	0.0280959
SHBG	17	7630178	340319	-0.546533	0.258208	0.0342911	703	1	0.782759	337336	-0.555485	0.258544	0.0316739	338095	-0.532657	0.257544	0.0386205
IL12A	3	159989059	340319	2.97132	1.40411	0.0343325	24	1	0.782759	337336	2.84393	1.43213	0.0470559	338095	2.97818	1.39458	0.0327178
ATP5F1A	18	46084286	340319	-2.75008	1.29967	0.0343464	28	1	0.782759	337336	-2.91403	1.2977	0.0247343	338095	-2.72026	1.29085	0.0350891
PRC1	15	90967132	340319	1.35726	0.641436	0.0343482	115	1	0.782759	337336	1.3767	0.648976	0.0338936	338095	1.42399	0.642699	0.0267167
ZXDC	3	126438386	340319	-1.21727	0.575319	0.0343617	143	1	0.782759	337336	-1.16768	0.576467	0.0428086	338095	-1.1401	0.573425	0.0467865
TSHZ1	18	75211881	340319	-2.57227	1.21574	0.0343627	32	1	0.782759	337336	-2.54571	1.23331	0.0390066	338095	-2.5045	1.2075	0.0380684
FLNC	7	128830648	340319	-1.53407	0.725131	0.034382	90	1	0.782759	337336	-1.64899	0.728082	0.0235231	338095	-1.42808	0.720216	0.0473843
RASA1	5	87268452	340319	-2.57138	1.21599	0.0344621	32	1	0.782759	337336	-2.64687	1.21415	0.0292566	338095	-2.39093	1.20775	0.0477428
ADGRL3	4	61497300	340319	-1.13592	0.537258	0.0344911	164	1	0.782759	337336	-1.1888	0.538086	0.0271541	338095	-1.16841	0.535246	0.0290416
CRYBG3	3	97822207	340319	0.560402	0.265287	0.0346501	671	1	0.782759	337336	0.552809	0.265676	0.0374565	338095	0.525001	0.26447	0.0471331
NCEH1	3	172633476	340319	-0.682504	0.323113	0.0346635	454	1	0.782759	337336	-0.662185	0.3255	0.041916	338095	-0.65507	0.321987	0.0419058
GDPD4	11	77217283	340319	1.11099	0.526127	0.0347191	171	1	0.782759	337336	1.04964	0.526871	0.0463487	338095	1.12973	0.524092	0.0311155
GFRA3	5	138252970	340319	1.81549	0.859898	0.034749	64	1	0.782759	337336	1.7905	0.858591	0.0370345	338095	1.95041	0.854066	0.0223913
ARL5A	2	151803276	340319	2.84864	1.34932	0.0347582	26	1	0.782759	337336	2.88505	1.34727	0.0322421	338095	2.92681	1.34016	0.0289692
SPATA1	1	84516215	340319	-0.512217	0.242765	0.0348653	796	1	0.782759	337336	-0.516337	0.242851	0.0334913	338095	-0.457466	0.241721	0.0584201
CAMSAP3	19	7596003	340319	-2.03166	0.963044	0.0348911	51	1	0.782759	337336	-1.86656	0.961598	0.0522463	338095	-1.50607	0.966027	0.11899
CTAGE6	7	143755989	340319	1.20486	0.571336	0.0349587	145	1	0.782759	337336	1.22109	0.570468	0.0323143	338095	1.28509	0.569429	0.0240206
FAM187A	17	44901522	340319	-1.64261	0.77903	0.0349859	78	1	0.782759	337336	-1.50516	0.782868	0.0545289	338095	-1.63299	0.773748	0.0348172
BTG3	21	17594097	340319	-1.30746	0.620183	0.0350152	123	1	0.782759	337336	-1.30402	0.621773	0.0359707	338095	-1.30085	0.615977	0.0347007
MYH15	3	108381547	340319	-0.560589	0.266005	0.0350803	670	1	0.782759	337336	-0.553194	0.267603	0.0387147	338095	-0.56752	0.265589	0.0326122
HECW1	7	43114390	340319	-1.30649	0.620313	0.0351893	123	1	0.782759	337336	-1.28204	0.621902	0.0392582	338095	-1.17804	0.621177	0.0578999
PTEN	10	87864470	340319	-3.23922	1.538	0.0351939	20	1	0.782759	337336	-3.20834	1.53566	0.0366887	338095	-2.67104	1.56725	0.0883297
ENPP3	6	131637386	340319	-0.608227	0.28888	0.0352516	568	1	0.782759	337336	-0.581201	0.289974	0.0450364	338095	-0.576452	0.287681	0.0450933
DEFB105A	8	7822012	340319	1.59934	0.759639	0.0352579	82	1	0.782759	337336	1.55983	0.758487	0.0397347	338095	1.38621	0.754494	0.066171
PLG	6	160702311	340319	-1.6191	0.769155	0.0352889	80	1	0.782759	337336	-1.62172	0.772827	0.0358685	338095	-1.52217	0.763936	0.0463124
ARHGAP44	17	12789840	340319	-2.11181	1.00331	0.035305	47	1	0.782759	337336	-2.1181	1.00178	0.0344879	338095	-2.02006	0.996503	0.0426475
WNK1	12	753569	340319	-0.661341	0.314508	0.0354857	473	1	0.783758	337336	-0.661911	0.316013	0.0362102	338095	-0.63453	0.314346	0.0435328
PLCD1	3	38007773	340319	0.499764	0.237772	0.0355664	839	1	0.783758	337336	0.534505	0.238552	0.0250512	338095	0.472962	0.237292	0.0462442
LYRM7	5	131171021	340319	2.2574	1.07431	0.0356196	41	1	0.783758	337336	2.26302	1.07268	0.034886	338095	2.13317	1.06703	0.0455904
TDRP	8	491572	340319	-1.94855	0.927502	0.0356545	55	1	0.783758	337336	-1.96997	0.934628	0.0350531	338095	-1.95367	0.92121	0.0339426
NCR1	19	54906191	340319	-2.06406	0.982518	0.0356605	49	1	0.783758	337336	-2.07332	0.981024	0.0345652	338095	-2.12712	0.985964	0.0309754
GSTK1	7	143263514	340319	0.750587	0.357312	0.0356726	368	1	0.783758	337336	0.796222	0.358706	0.0264394	338095	0.773049	0.355848	0.0298254
ZNF341	20	33732023	340319	-1.26151	0.60095	0.0357999	131	1	0.783758	337336	-1.23741	0.600036	0.0391874	338095	-1.39157	0.60148	0.0206919
CCDC183	9	136796398	340319	0.623397	0.297045	0.0358474	537	1	0.783758	337336	0.665597	0.297983	0.0255052	338095	0.642069	0.295857	0.0299925
BSDC1	1	32366623	340319	-2.10607	1.00361	0.0358629	47	1	0.783758	337336	-2.0915	1.00209	0.036876	338095	-1.76417	1.01871	0.0833147
SCMH1	1	41028206	340319	1.83262	0.87385	0.0359789	62	1	0.783758	337336	1.96999	0.879647	0.0251226	338095	1.94104	0.867922	0.0253245
HOXA2	7	27100728	340319	-3.99997	1.90773	0.0360191	13	1	0.783758	337336	-4.02585	1.90482	0.0345583	338095	-3.9928	1.89479	0.0350962
MCM8	20	5972606	340319	3.39842	1.62091	0.0360289	18	1	0.783758	337336	3.38114	1.61844	0.0366968	338095	3.51544	1.60991	0.0289909
FAM192A	16	57154294	340319	2.51023	1.1973	0.0360317	33	1	0.783758	337336	2.41828	1.19548	0.0430898	338095	2.50946	1.18918	0.0348378
SLC35B2	6	44254707	340319	-1.29525	0.617859	0.0360522	124	1	0.783758	337336	-1.29802	0.616918	0.0353757	338095	-1.29718	0.616152	0.0352666
ORC2	2	200911309	340319	-1.96203	0.936324	0.0361306	54	1	0.783758	337336	-2.00303	0.934904	0.0321539	338095	-1.86589	0.929975	0.0448152
EVI2B	17	31304269	340319	-3.00432	1.43414	0.0361846	23	1	0.783758	337336	-3.14462	1.43197	0.0280917	338095	-2.9469	1.42441	0.0385605
SVEP1	9	110366545	340319	0.976012	0.465989	0.0362166	218	1	0.783758	337336	0.917568	0.466352	0.0491212	338095	0.990222	0.46283	0.0323964
MCCC2	5	71587426	340319	-1.25404	0.598817	0.0362437	132	1	0.783758	337336	-1.30614	0.600184	0.0295381	338095	-1.24063	0.594754	0.0369832
ZNHIT3	17	36486700	340319	-1.44721	0.691346	0.0363213	99	1	0.784361	337336	-1.42229	0.700996	0.042463	338095	-1.42901	0.686657	0.0374245
GLS	2	190881090	340319	1.50102	0.717386	0.0364084	92	1	0.785165	337336	1.45464	0.720221	0.0434141	338095	1.44278	0.716422	0.0440244
CTSG	14	24573640	340319	0.930319	0.445084	0.0365997	239	1	0.785165	337336	0.915258	0.445343	0.0398628	338095	0.892613	0.442993	0.0439098
C1orf127	1	10947637	340319	1.26621	0.60584	0.036618	129	1	0.785165	337336	1.24525	0.604922	0.0395403	338095	1.46675	0.60885	0.0159947
CD164L2	1	27379506	340319	-1.92059	0.919493	0.0367307	56	1	0.785165	337336	-1.95543	0.918098	0.0331826	338095	-1.90549	0.913254	0.0369353
INSM1	20	20368275	340319	-2.76416	1.32357	0.0367607	27	1	0.785165	337336	-2.61153	1.32156	0.0481456	338095	-2.60936	1.31459	0.0471542
DBR1	3	138161893	340319	-1.23622	0.592118	0.0368169	135	1	0.785165	337336	-1.27951	0.593423	0.0310729	338095	-1.27186	0.590288	0.0311906
SPRED2	2	65313502	340319	-1.74166	0.834385	0.0368559	68	1	0.785165	337336	-1.69558	0.833121	0.0418298	338095	-1.80644	0.841185	0.0317551
GTSE1	22	46297372	340319	-1.25435	0.600938	0.0368604	131	1	0.785165	337336	-1.28807	0.602327	0.0324778	338095	-1.15602	0.596865	0.0527678
DDOST	1	20652377	340319	-1.36323	0.653115	0.0368638	111	1	0.785165	337336	-1.33504	0.652126	0.0406377	338095	-1.3149	0.651628	0.0436054
COL8A1	3	99790674	340319	1.99083	0.953957	0.0368968	52	1	0.785165	337336	2.03753	0.952512	0.0324274	338095	1.9963	0.947482	0.0351222
MFAP5	12	8648098	340319	-1.20454	0.577368	0.0369559	127	1	0.785165	337336	-1.17991	0.580587	0.0421264	338095	-0.963207	0.575483	0.0941837
TET1	10	68572339	340319	-2.0928	1.00337	0.0370002	47	1	0.785165	337336	-2.05684	1.00185	0.040069	338095	-2.08451	0.996567	0.0364667
GABRD	1	2019424	340319	-1.80517	0.866846	0.0373015	63	1	0.785165	337336	-1.8311	0.86553	0.0343809	338095	-1.72976	0.860965	0.0445276
MCOLN3	1	85019133	340319	0.963708	0.46295	0.0373737	221	1	0.785165	337336	0.977494	0.463299	0.0348714	338095	0.930477	0.45981	0.0430109
SMC6	2	17665503	340319	0.682187	0.327832	0.0374434	438	1	0.785165	337336	0.682225	0.32808	0.0375771	338095	0.580462	0.326723	0.0756318
CFAP99	4	2426451	340319	-0.479308	0.23041	0.0375041	891	1	0.785165	337336	-0.486803	0.230708	0.0348552	338095	-0.471567	0.22949	0.0398947
PTPRJ	11	47980913	340319	-0.985025	0.47367	0.0375666	211	1	0.785165	337336	-1.006	0.474076	0.033837	338095	-0.976789	0.471576	0.0383287
ZDHHC8	22	20131954	340319	-2.08613	1.00319	0.0375715	47	1	0.785165	337336	-1.91057	1.00168	0.0564743	338095	-2.17114	0.996379	0.02933
DENND5B	12	31387611	340319	-1.94519	0.936104	0.0377135	54	1	0.785165	337336	-1.92379	0.934681	0.0395686	338095	-1.79395	0.929758	0.0536723
SYMPK	19	45815562	340319	-1.81452	0.873444	0.0377625	62	1	0.785165	337336	-1.77052	0.879235	0.0440418	338095	-1.84738	0.881852	0.0361819
HVCN1	12	110649413	340319	-1.94327	0.936157	0.0379141	54	1	0.785165	337336	-2.11911	0.943508	0.0247049	338095	-1.91488	0.929808	0.0394529
ELP1	9	108869119	340319	-0.787427	0.379392	0.037941	329	1	0.785165	337336	-0.778463	0.380554	0.040796	338095	-0.758538	0.377394	0.0444386
PRRT4	7	128350858	340319	-1.10818	0.533989	0.0379613	166	1	0.785165	337336	-1.14424	0.534789	0.0323864	338095	-1.09162	0.530368	0.0395681
LRP4	11	46858986	340319	1.07598	0.518596	0.0380063	176	1	0.785165	337336	1.17084	0.522275	0.024975	338095	1.12901	0.516547	0.0288396
FAM89A	1	231019868	340319	-1.46464	0.705982	0.0380236	95	1	0.785165	337336	-1.50912	0.708654	0.033209	338095	-1.63894	0.701195	0.0194213
FLYWCH1	16	2929611	340319	0.781083	0.376536	0.0380436	334	1	0.785165	337336	0.802672	0.376529	0.0330269	338095	0.700496	0.375672	0.0622321
CD6	11	60971868	340319	1.63681	0.789055	0.0380436	76	1	0.785165	337336	1.77339	0.793091	0.0253494	338095	1.5125	0.783705	0.0536164
LATS2	13	20974870	340319	-2.4831	1.19719	0.0380701	33	1	0.785165	337336	-2.49268	1.19537	0.0370448	338095	-2.3339	1.18907	0.0496715
C1orf50	1	42767315	340319	0.651766	0.314298	0.038106	480	1	0.785165	337336	0.674511	0.315136	0.0323248	338095	0.607267	0.312817	0.0522249
VEPH1	3	157261135	340319	0.469113	0.226241	0.0381256	928	1	0.785165	337336	0.445015	0.226148	0.0490908	338095	0.486545	0.225436	0.0309102
KCNA7	19	49070070	340319	1.43312	0.69128	0.0381595	99	1	0.785165	337336	1.42502	0.693743	0.0399662	338095	1.33397	0.68659	0.0520305
COMP	19	18782915	340319	0.669536	0.322969	0.0381668	454	1	0.785165	337336	0.692111	0.323549	0.0324264	338095	0.632138	0.3222	0.0497699
TLX2	2	74514809	340319	-2.91136	1.40439	0.0381688	24	1	0.785165	337336	-2.12047	1.43242	0.138783	338095	-3.04564	1.42487	0.032559
TKT	3	53225756	340319	-1.38521	0.668204	0.0381698	106	1	0.785165	337336	-1.43902	0.667192	0.03102	338095	-1.33284	0.666822	0.0456307
PLXDC2	10	19817080	340319	-2.03686	0.982636	0.0381863	49	1	0.785165	337336	-2.08361	0.981144	0.0336995	338095	-2.0294	0.986088	0.0395881
KHDC1	6	73241532	340319	-2.69475	1.30002	0.0381866	28	1	0.785165	337336	-2.69403	1.29804	0.0379447	338095	-2.60127	1.2912	0.0439452
PAQR8	6	52403154	340319	1.51148	0.729341	0.0382295	89	1	0.785165	337336	1.45476	0.728234	0.0457546	338095	1.42031	0.724392	0.0499162
PCMTD2	20	64259934	340319	-1.38431	0.66804	0.0382486	106	1	0.785165	337336	-1.3049	0.670197	0.0515315	338095	-1.3499	0.663509	0.0419038
ITGB4	17	75724691	340319	0.55288	0.267175	0.0385139	664	1	0.789586	337336	0.523646	0.268186	0.0508742	338095	0.62483	0.266975	0.0192631
ZNF766	19	52269614	340319	2.37008	1.14621	0.0386632	36	1	0.790535	337336	2.2593	1.1607	0.0515952	338095	2.40453	1.13843	0.0346741
HOXD3	2	176169115	340319	-3.6726	1.77645	0.0386984	15	1	0.790535	337336	-3.67958	1.77375	0.0380369	338095	-3.57485	1.7644	0.0427549
DBNDD1	16	90006335	340319	2.05232	0.992771	0.0387105	48	1	0.790535	337336	2.11934	0.991265	0.0325162	338095	2.03773	0.986037	0.0387743
TP53INP2	20	34708686	340319	1.67363	0.810553	0.0389421	72	1	0.791134	337336	1.63807	0.80932	0.0429696	338095	1.65743	0.805054	0.039516
WNK2	9	93184934	340319	-1.04439	0.505858	0.0389633	185	1	0.791134	337336	-0.997214	0.507846	0.0495755	338095	-0.958293	0.502432	0.0564814
SERHL2	22	42554023	340319	0.480006	0.232513	0.0389784	853	1	0.791134	337336	0.524002	0.233358	0.0247374	338095	0.451236	0.231069	0.0508421
NPAS2	2	100904728	340319	-2.51088	1.21627	0.0389793	32	1	0.791134	337336	-2.56795	1.21442	0.0344696	338095	-2.22666	1.20803	0.0652983
RREB1	6	7181862	340319	-2.36674	1.14651	0.0389904	36	1	0.791134	337336	-2.34266	1.14477	0.0407166	338095	-2.12528	1.13874	0.0619937
FAM189B	1	155247798	340319	-0.410256	0.198799	0.0390497	1202	1	0.791319	337336	-0.421915	0.198996	0.0339888	338095	-0.354783	0.197618	0.0726074
PERM1	1	976173	340319	-0.784761	0.380646	0.0392412	327	1	0.792202	337336	-0.782558	0.380069	0.0394963	338095	-0.795493	0.379808	0.0362197
XAB2	19	7619587	340319	-1.83052	0.887892	0.0392416	60	1	0.792202	337336	-1.83532	0.886541	0.0384339	338095	-1.79399	0.881867	0.0419213
CCDC34	11	27338821	340319	-0.947415	0.45976	0.039335	224	1	0.792202	337336	-0.941691	0.460093	0.0406843	338095	-0.925046	0.456643	0.0427908
CD244	1	160831348	340319	1.65882	0.805322	0.0394158	73	1	0.792202	337336	1.59865	0.804102	0.0467989	338095	1.57985	0.799858	0.0482509
PELO	5	52800395	340319	1.65795	0.805151	0.0394775	73	1	0.792202	337336	1.65673	0.803927	0.0393234	338095	1.51744	0.805218	0.0594962
SEMA4A	1	156154543	340319	-0.984825	0.478332	0.0395073	207	1	0.792202	337336	-0.974615	0.478765	0.0417829	338095	-0.938968	0.477398	0.049202
WDR18	19	984354	340319	2.10906	1.02525	0.0396748	45	1	0.792202	337336	2.06471	1.02369	0.0437036	338095	1.9806	1.0417	0.0572611
ZNF879	5	179024964	340319	-1.06686	0.518629	0.0396804	176	1	0.792202	337336	-0.988278	0.522308	0.0584736	338095	-1.17592	0.519555	0.0236166
SRFBP1	5	121962033	340319	-0.752352	0.365749	0.0396855	312	1	0.792202	337336	-0.742498	0.368856	0.0441179	338095	-0.718535	0.366386	0.0498631
TAS2R38	7	141972689	340319	-1.94329	0.944909	0.0397261	53	1	0.792202	337336	-1.76627	0.952491	0.0636871	338095	-2.03816	0.938499	0.0298775
SMYD5	2	73214269	340319	1.49971	0.729364	0.0397654	89	1	0.792202	337336	1.54605	0.732384	0.0347749	338095	1.52041	0.724418	0.0358347
CELA3A	1	22001675	340319	-0.76195	0.370568	0.0397667	324	1	0.792202	337336	-0.737693	0.370008	0.046183	338095	-0.67206	0.369665	0.0690612
PHAX	5	126600962	340319	1.66631	0.810721	0.0398462	72	1	0.792202	337336	1.67315	0.809487	0.0387422	338095	1.6597	0.80522	0.0392868
PARP14	3	122680886	340319	0.648405	0.315492	0.0398588	476	1	0.792202	337336	0.660227	0.316346	0.036885	338095	0.665637	0.314675	0.0344036
MTSS1L	16	70663680	340319	-2.35481	1.14633	0.0399551	36	1	0.792202	337336	-2.37604	1.14458	0.0379038	338095	-2.36331	1.17156	0.0436711
OLFML2B	1	161983676	340319	-0.738937	0.359814	0.0400092	366	1	0.792202	337336	-0.727037	0.35976	0.0432919	338095	-0.672134	0.358846	0.0610636
CBWD5	9	65675977	340319	1.21139	0.58992	0.0400266	130	1	0.792202	337336	1.11034	0.591202	0.0603672	338095	1.23691	0.588085	0.0354419
H2AFJ	12	14774471	340319	3.32898	1.62134	0.0400518	18	1	0.792202	337336	3.276	1.61888	0.0430095	338095	3.15112	1.61035	0.0503725
SERPINB8	18	63978294	340319	0.935256	0.455586	0.0400867	228	1	0.792202	337336	0.869648	0.458935	0.058103	338095	0.887415	0.453492	0.0503659
OLFML1	11	7485876	340319	1.25313	0.610462	0.0400969	127	1	0.792202	337336	1.20409	0.609538	0.0482211	338095	1.27003	0.606322	0.0362026
GBX2	2	236165919	340319	-1.26249	0.615551	0.0402677	125	1	0.793045	337336	-1.23278	0.614619	0.0448818	338095	-1.32409	0.618836	0.0323846
NFKBIZ	3	101849640	340319	-1.23281	0.60109	0.0402721	131	1	0.793045	337336	-1.27095	0.60018	0.0342083	338095	-1.2501	0.601619	0.0377205
LNPK	2	175929968	340319	-1.19621	0.583672	0.0404185	139	1	0.793045	337336	-0.982695	0.591353	0.096559	338095	-1.09371	0.583931	0.0610676
ZNF805	19	57240894	340319	-1.59587	0.778751	0.0404365	70	1	0.793045	337336	-1.2834	0.787731	0.103264	338095	-1.47963	0.773469	0.0557511
RGS12	4	3316070	340319	-1.03902	0.507159	0.0404923	176	1	0.793045	337336	-1.1277	0.513408	0.0280568	338095	-1.00391	0.506476	0.0474646
CPA2	7	130266883	340319	-0.583136	0.284669	0.0405148	585	1	0.793045	337336	-0.58446	0.285213	0.0404428	338095	-0.581331	0.282981	0.0399465
OSTN	3	191212525	340319	-2.41612	1.17971	0.0405548	31	1	0.793045	337336	-2.44188	1.17792	0.038169	338095	-2.23624	1.17171	0.0563232
C1QTNF3	5	34020655	340319	-1.76043	0.859873	0.0406276	64	1	0.793045	337336	-1.68045	0.865348	0.0521451	338095	-1.69098	0.85404	0.0477063
C10orf88	10	122932437	340319	-1.00601	0.491415	0.0406433	196	1	0.793045	337336	-1.07503	0.493195	0.0292778	338095	-0.985534	0.489333	0.0440065
PAH	12	102839175	340319	0.641816	0.313531	0.0406536	482	1	0.793045	337336	0.691718	0.314362	0.0277801	338095	0.582642	0.311407	0.0613463
GPR52	1	174448112	340319	-1.5267	0.746355	0.040802	85	1	0.793045	337336	-1.52035	0.749644	0.0425507	338095	-1.46324	0.741291	0.0483931
VCPIP1	8	66634502	340319	-3.63251	1.7759	0.0408116	15	1	0.793045	337336	-3.58548	1.7732	0.0431731	338095	-3.86034	1.76385	0.028628
KHSRP	19	6414113	340319	-2.93302	1.43398	0.0408188	23	1	0.793045	337336	-2.70901	1.43182	0.0584916	338095	-2.7797	1.42425	0.0509757
IAPP	12	21373329	340319	-1.3005	0.636025	0.0408822	117	1	0.793045	337336	-1.32103	0.635059	0.0375111	338095	-1.30812	0.634424	0.039218
GAL	11	68684917	340319	3.22595	1.578	0.0409222	19	1	0.793045	337336	3.34628	1.61877	0.0387186	338095	3.14456	1.5673	0.0448188
COL9A3	20	62817065	340319	-1.1596	0.567329	0.0409579	147	1	0.793045	337336	-1.13916	0.570358	0.0457971	338095	-1.13437	0.563482	0.0440998
VPS53	17	519134	340319	0.925069	0.452686	0.0410023	231	1	0.793045	337336	0.959221	0.45298	0.0342113	338095	0.912064	0.450591	0.0429556
IP6K3	6	33722731	340319	1.72999	0.846809	0.0410584	66	1	0.793045	337336	1.68763	0.851999	0.0476152	338095	1.65402	0.841062	0.0492311
MS4A6E	11	60334902	340319	-0.986345	0.482896	0.0410966	200	1	0.793045	337336	-1.0131	0.483354	0.0360843	338095	-1.01562	0.480805	0.0346587
SLC26A1	4	988836	340319	1.63216	0.799613	0.0412333	74	1	0.793045	337336	1.57616	0.798401	0.0483664	338095	1.51574	0.799603	0.0580114
KRT5	12	52514942	340319	1.94715	0.953945	0.041236	52	1	0.793045	337336	1.8569	0.952499	0.0512358	338095	2.13545	0.947478	0.0242076
C1orf198	1	230839853	340319	-2.48113	1.21623	0.0413501	32	1	0.793045	337336	-2.54994	1.21439	0.0357496	338095	-2.44545	1.20798	0.0429283
CYP26A1	10	93073935	340319	-1.75393	0.85981	0.0413608	64	1	0.793045	337336	-1.77483	0.858505	0.0387022	338095	-1.77658	0.860729	0.039015
XRN1	3	142311516	340319	-1.41755	0.694925	0.0413652	86	1	0.793045	337336	-1.36304	0.693874	0.0494853	338095	-1.54855	0.690209	0.0248587
OXCT1	5	41731732	340319	-1.78186	0.873649	0.0413955	62	1	0.793045	337336	-1.83056	0.879441	0.0373885	338095	-1.68344	0.874805	0.0543104
BAIAP3	16	1334663	340319	0.54929	0.269401	0.0414577	653	1	0.793047	337336	0.53914	0.270236	0.0460356	338095	0.53106	0.268397	0.0478579
STYXL1	7	75996471	340319	1.38844	0.681161	0.0415161	102	1	0.793047	337336	1.4009	0.683482	0.0403994	338095	1.35831	0.676541	0.0446733
OSBPL11	3	125530518	340319	-2.40344	1.1797	0.0416173	34	1	0.793047	337336	-2.30485	1.17792	0.0503811	338095	-2.15425	1.1717	0.0659801
NOD2	16	50697244	340319	-0.946554	0.464905	0.0417495	219	1	0.793047	337336	-0.911045	0.466332	0.0507447	338095	-0.89655	0.463875	0.0532688
RBM22	5	150691754	340319	4.22243	2.07393	0.0417553	11	1	0.793047	337336	4.32245	2.07077	0.0368562	338095	4.26678	2.05985	0.0383221
C8orf89	8	73241461	340319	-1.67286	0.822185	0.0418862	70	1	0.793047	337336	-1.74415	0.826866	0.0349148	338095	-1.5489	0.822506	0.0596817
ATP6V1D	14	67338624	340319	-1.69672	0.834142	0.0419437	68	1	0.793047	337336	-1.73167	0.832875	0.0376042	338095	-1.85749	0.834642	0.0260487
TRIM55	8	66127269	340319	1.12754	0.554357	0.0419567	148	1	0.793047	337336	1.12122	0.553516	0.0428037	338095	1.14307	0.550597	0.03789
AGAP11	10	87001729	340319	-3.49741	1.71951	0.0419569	16	1	0.793047	337336	-3.51121	1.7169	0.0408472	338095	-3.67515	1.70785	0.0314047
CCDC65	12	48904338	340319	1.08929	0.535631	0.0419863	165	1	0.793047	337336	1.09879	0.536447	0.0405335	338095	1.00239	0.532	0.059541
ZNF560	19	9466575	340319	0.512094	0.252066	0.0421963	746	1	0.793047	337336	0.52379	0.252192	0.0378067	338095	0.532077	0.251197	0.0341622
CCDC97	19	41310311	340319	0.985545	0.485231	0.0422471	201	1	0.793047	337336	0.95991	0.484494	0.0475627	338095	0.950019	0.483142	0.0492605
TECPR2	14	102376644	340319	-1.12175	0.552585	0.0423574	155	1	0.793047	337336	-0.923865	0.560864	0.0995145	338095	-1.25507	0.552408	0.0230877
HERC3	4	88649848	340319	-1.24399	0.612847	0.0423716	126	1	0.793047	337336	-1.23431	0.614359	0.0445278	338095	-1.20211	0.60869	0.0482793
TBC1D32	6	121080772	340319	0.504636	0.248657	0.0424135	761	1	0.793047	337336	0.472069	0.249092	0.0580727	338095	0.512777	0.247616	0.0383729
SPCS2	11	74949290	340319	-3.12057	1.53805	0.042468	20	1	0.793047	337336	-3.05105	1.53572	0.0469534	338095	-3.27175	1.5673	0.0368427
ORC5	7	104126851	340319	-1.37518	0.67789	0.042498	103	1	0.793047	337336	-1.36346	0.676859	0.0439698	338095	-1.4568	0.673292	0.0304882
MYBPHL	1	109294239	340319	1.01252	0.499268	0.0425606	190	1	0.793047	337336	1.04228	0.501155	0.0375485	338095	0.987394	0.49588	0.0464603
PHPT1	9	136849431	340319	-2.26044	1.11584	0.042789	38	1	0.793047	337336	-2.27448	1.1291	0.0439669	338095	-2.23417	1.10827	0.0438116
RRP12	10	97357097	340319	-0.727976	0.359373	0.0427981	367	1	0.793047	337336	-0.802853	0.360303	0.0258632	338095	-0.725296	0.357912	0.042718
GLRA1	5	151822674	340319	-1.39995	0.691424	0.042895	99	1	0.793047	337336	-1.37192	0.693886	0.0480242	338095	-1.38779	0.686733	0.0432952
ZNF264	19	57191915	340319	-2.8418	1.40381	0.0429352	24	1	0.793047	337336	-2.78092	1.40168	0.0472568	338095	-2.67554	1.39428	0.0549934
ADAMTS14	10	70672804	340319	-0.729132	0.3602	0.0429459	365	1	0.793047	337336	-0.756843	0.360643	0.0358537	338095	-0.779719	0.359237	0.0299705
DNAJB9	7	108571711	340319	-3.37662	1.66825	0.042966	17	1	0.793047	337336	-3.45867	1.66571	0.0378589	338095	-3.255	1.65694	0.0494766
LCE1F	1	152776373	340319	-4.19796	2.07435	0.0429971	11	1	0.793047	337336	-4.35673	2.07121	0.0354252	338095	-4.34164	2.06027	0.0350913
SCN10A	3	38697351	340319	0.535424	0.26463	0.0430438	674	1	0.793047	337336	0.482405	0.26521	0.0689195	338095	0.515296	0.263614	0.0506151
GCM2	6	10873998	340319	-2.72917	1.34906	0.0430723	26	1	0.793047	337336	-2.75403	1.347	0.0408989	338095	-2.79764	1.3399	0.0368033
PSCA	8	142680543	340319	-3.2796	1.6214	0.0431055	18	1	0.793047	337336	-3.25194	1.61894	0.0445711	338095	-3.19442	1.6104	0.0472997
EMILIN2	18	2847189	340319	0.937972	0.463788	0.0431342	214	1	0.793047	337336	0.894175	0.463084	0.0534948	338095	0.905362	0.461694	0.0498848
VAPB	20	58389465	340319	-4.19227	2.07348	0.0431925	11	1	0.793047	337336	-4.10011	2.07033	0.0476577	338095	-4.22999	2.05941	0.0399784
FAM229A	1	32361434	340319	1.33868	0.662117	0.0431961	108	1	0.793047	337336	1.34591	0.661112	0.0417682	338095	1.28403	0.663798	0.0530677
CSMD1	8	2938587	340319	-0.926807	0.458698	0.0433308	225	1	0.793047	337336	-0.993773	0.460053	0.0307636	338095	-0.885251	0.456602	0.0525288
MYOF	10	93306968	340319	-0.442038	0.218795	0.0433499	982	1	0.793047	337336	-0.424938	0.219574	0.0529563	338095	-0.459069	0.218414	0.0355689
ALOX15	17	4631601	340319	-0.696875	0.344957	0.0433655	395	1	0.793047	337336	-0.755487	0.346174	0.0290813	338095	-0.610407	0.344788	0.0766643
BHLHA15	7	98212248	340319	2.7773	1.3757	0.0435056	25	1	0.793047	337336	2.59459	1.40193	0.0642107	338095	2.54416	1.36637	0.0626062
AAAS	12	53307490	340319	-0.67861	0.336253	0.0435761	419	1	0.793047	337336	-0.658279	0.336951	0.0507451	338095	-0.656834	0.334772	0.0497597
AVPR1A	12	63147360	340319	-1.43886	0.713363	0.043696	93	1	0.793047	337336	-1.41754	0.716137	0.0477693	338095	-1.39425	0.712366	0.0503239
KCNE2	21	34370459	340319	-1.43075	0.709362	0.0437009	94	1	0.793047	337336	-1.46335	0.708284	0.0388242	338095	-1.39214	0.704552	0.0481645
DNAJC12	10	67797117	340319	-1.5511	0.769082	0.0437155	80	1	0.793047	337336	-1.54094	0.767914	0.0447868	338095	-1.70374	0.763868	0.0257209
ZIM3	19	57134920	340319	-3.02632	1.50071	0.0437394	18	1	0.793047	337336	-3.02827	1.49843	0.0432845	338095	-3.13826	1.49053	0.0352511
ISPD	7	16091700	340319	-0.891897	0.442319	0.0437578	242	1	0.793047	337336	-0.902022	0.442561	0.0415321	338095	-0.843404	0.44023	0.0553883
PAN3	13	28138663	340319	2.88898	1.43403	0.0439481	23	1	0.793047	337336	2.86351	1.43185	0.0455149	338095	2.96511	1.4243	0.0373614
OSCP1	1	36418141	340319	1.81911	0.903446	0.0440608	58	1	0.793047	337336	1.76179	0.902076	0.0508154	338095	1.83174	0.897315	0.0412159
BAMBI	10	28677898	340319	-1.26382	0.627992	0.0441705	120	1	0.793047	337336	-1.29955	0.629668	0.0390317	338095	-1.35715	0.626348	0.0302533
ZNF804B	7	88759980	340319	-1.03781	0.515697	0.0441743	178	1	0.793047	337336	-0.986388	0.514917	0.0554137	338095	-1.10911	0.5122	0.0303586
ELK4	1	205616549	340319	-2.33965	1.163	0.0442493	35	1	0.793047	337336	-2.22055	1.16125	0.05585	338095	-2.47983	1.15511	0.0318079
NTRK3	15	87876935	340319	-2.71304	1.34882	0.0442822	26	1	0.793047	337336	-2.62112	1.34677	0.051629	338095	-2.75315	1.3662	0.0438856
MYOT	5	137870653	340319	-1.11856	0.556222	0.0443265	153	1	0.793047	337336	-1.22996	0.557199	0.0272873	338095	-1.14665	0.556092	0.0392099
DDX54	12	113158889	340319	0.980748	0.48774	0.044347	199	1	0.793047	337336	1.03409	0.491967	0.0355586	338095	0.950335	0.486884	0.0509542
ACP2	11	47240116	340319	-1.6075	0.799649	0.0444043	74	1	0.793047	337336	-1.63464	0.798435	0.0406286	338095	-1.57942	0.794225	0.0467436
ATP6AP1L	5	82305403	340319	-2.94792	1.46663	0.0444324	22	1	0.793047	337336	-3.0143	1.4644	0.0395538	338095	-3.04407	1.45668	0.0366429
PHLDB1	11	118613286	340319	-1.01112	0.503121	0.0444642	187	1	0.793047	337336	-1.0356	0.503705	0.0397862	338095	-1.02888	0.502402	0.0405685
FOXN4	12	109279678	340319	2.821	1.40411	0.0445276	24	1	0.793047	337336	2.80417	1.40198	0.0454847	338095	2.69592	1.39459	0.0532212
MIB1	18	21741584	340319	-0.477818	0.23785	0.0445476	838	1	0.793047	337336	-0.452608	0.238775	0.0580211	338095	-0.43086	0.236803	0.068838
NCOR2	12	124325406	340319	-1.76931	0.88074	0.0445494	53	1	0.793047	337336	-1.80222	0.89418	0.0438529	338095	-1.6145	0.87477	0.0649466
CSKMT	11	62665639	340319	0.940258	0.468155	0.0445982	216	1	0.793047	337336	0.770665	0.470724	0.101591	338095	0.874091	0.467147	0.0613285
CNTN1	12	40908350	340319	-1.47272	0.733324	0.0446142	88	1	0.793047	337336	-1.42255	0.745015	0.0562077	338095	-1.37216	0.728352	0.0595768
COL8A2	1	36097572	340319	-2.15588	1.07451	0.0448155	41	1	0.793047	337336	-1.99162	1.0862	0.0667182	338095	-1.86427	1.08047	0.0844516
GBP6	1	89368524	340319	-1.1626	0.579503	0.0448357	141	1	0.793047	337336	-1.14037	0.578625	0.0487453	338095	-1.08579	0.577622	0.0601415
GOLGA8A	15	34381414	340319	0.928342	0.462785	0.0448581	221	1	0.793047	337336	0.958774	0.464185	0.0388766	338095	0.923707	0.46069	0.0449582
RINL	19	38869104	340319	-1.67303	0.834021	0.0448586	68	1	0.793047	337336	-1.72931	0.832753	0.0378372	338095	-1.59926	0.83452	0.0553172
VSTM1	19	54040963	340319	-1.46245	0.729056	0.0448618	89	1	0.793047	337336	-1.51008	0.736266	0.0402683	338095	-1.33722	0.724112	0.0647905
KATNBL1	15	34142340	340319	-1.35962	0.677796	0.0448633	103	1	0.793047	337336	-1.3984	0.686839	0.0417519	338095	-1.32493	0.673201	0.049057
UAP1	1	162566006	340319	-2.10431	1.04921	0.0448984	43	1	0.793047	337336	-2.18903	1.04762	0.0366613	338095	-1.91675	1.0421	0.0658684
NELFB	9	137255410	340319	-1.97063	0.982644	0.0449175	49	1	0.793047	337336	-1.55155	0.99132	0.117553	338095	-1.93306	0.975981	0.0476335
RERE	1	8355088	340319	-1.12611	0.561852	0.04504	147	1	0.793047	337336	-1.09792	0.564775	0.051897	338095	-1.00385	0.563704	0.0749454
CCT4	2	61868696	340319	-1.99027	0.993094	0.0450594	48	1	0.793047	337336	-1.87682	0.991596	0.058395	338095	-1.97858	0.986357	0.0448629
SCP2D1	20	18813817	340319	-1.0967	0.547263	0.0450738	158	1	0.793047	337336	-1.07794	0.548168	0.0492479	338095	-1.0863	0.547024	0.0470526
CA6	1	8945887	340319	2.15303	1.07454	0.0451051	41	1	0.793047	337336	1.93492	1.08622	0.0748588	338095	2.02231	1.06725	0.0581093
ZNF292	6	87155600	340319	2.36348	1.17973	0.0451339	31	1	0.793047	337336	2.31313	1.17793	0.0495637	338095	2.39795	1.18934	0.0437796
SLC35G3	17	35193293	340319	0.529472	0.264317	0.04516	676	1	0.793047	337336	0.529736	0.265879	0.0463286	338095	0.548938	0.263107	0.036946
MYO1D	17	32494765	340319	-0.920563	0.459695	0.045226	224	1	0.793047	337336	-0.729667	0.462102	0.114333	338095	-0.935759	0.458628	0.0413167
POLB	8	42338634	340319	-1.47625	0.737494	0.045317	84	1	0.793047	337336	-1.48606	0.740641	0.0448086	338095	-1.55295	0.732492	0.0339991
SIN3A	15	75371986	340319	-3.55281	1.77576	0.0454229	15	1	0.793047	337336	-3.53331	1.77306	0.0462865	338095	-3.23345	1.76373	0.0667584
IGFL2	19	46148279	340319	1.62141	0.810561	0.0454622	72	1	0.793047	337336	1.466	0.820806	0.0740923	338095	1.50188	0.805062	0.0621062
NOC4L	12	132144491	340319	1.47527	0.737524	0.045469	78	1	0.793047	337336	1.49975	0.736403	0.041692	338095	1.30871	0.736771	0.0756888
LTN1	21	28930449	340319	-0.94687	0.473546	0.0455516	205	1	0.793047	337336	-0.929411	0.475082	0.0504288	338095	-0.822777	0.471453	0.0809521
USB1	16	58001484	340319	1.18324	0.592055	0.0456594	135	1	0.793047	337336	1.17935	0.591156	0.0460444	338095	1.14758	0.58804	0.0509939
RNF182	6	13977121	340319	1.30511	0.653078	0.0456741	111	1	0.793047	337336	1.42448	0.655042	0.029658	338095	1.30413	0.651585	0.0453428
TMEM268	9	114617112	340319	-1.25449	0.628004	0.0457627	120	1	0.793047	337336	-1.26078	0.62705	0.0443633	338095	-1.18494	0.626359	0.0585188
SRPRA	11	126263917	340319	1.4324	0.717173	0.0457946	84	1	0.793047	337336	1.41377	0.716084	0.0483478	338095	1.45927	0.712308	0.0404968
AASDH	4	56338400	340319	0.557796	0.279421	0.0459071	607	1	0.793047	337336	0.556857	0.281085	0.0475812	338095	0.527579	0.278443	0.0581268
XRCC4	5	83104907	340319	0.641981	0.321663	0.0459542	458	1	0.793047	337336	0.643624	0.323296	0.0465014	338095	0.593915	0.319482	0.0630293
HDAC10	22	50245668	340319	0.732807	0.367247	0.0459992	351	1	0.793047	337336	0.744941	0.368264	0.04309	338095	0.706091	0.364756	0.0528945
RAPGEF2	4	159104166	340319	-1.36553	0.684473	0.0460429	101	1	0.793047	337336	-1.42355	0.693809	0.0401912	338095	-1.32961	0.68666	0.0528272
POGZ	1	151404805	340319	-2.50586	1.25613	0.0460541	30	1	0.793047	337336	-2.36591	1.25423	0.0592498	338095	-2.52277	1.2476	0.0431675
RRAGC	1	38839558	340319	-2.02305	1.01445	0.0461268	46	1	0.793047	337336	-1.9667	1.01291	0.052182	338095	-1.97314	1.00756	0.0501925
KDELC2	11	108474831	340319	-0.64259	0.322316	0.0461894	456	1	0.793047	337336	-0.659619	0.323963	0.0417417	338095	-0.590656	0.322614	0.0671252
SEZ6L	22	26169671	340319	-1.22154	0.612751	0.0462043	126	1	0.793047	337336	-1.21047	0.611819	0.0478758	338095	-1.27346	0.608594	0.036398
WNT6	2	218860043	340319	-2.14154	1.07452	0.0462593	41	1	0.793047	337336	-2.09949	1.07289	0.0503646	338095	-2.18832	1.06723	0.040319
NAT8L	4	2059512	340319	-3.80153	1.90763	0.0462843	13	1	0.793047	337336	-3.75914	1.90474	0.048431	338095	-3.52401	1.8947	0.062896
COL16A1	1	31652656	340319	-0.55986	0.281111	0.0464159	594	1	0.793047	337336	-0.514014	0.281625	0.0679759	338095	-0.538628	0.280845	0.0551263
CTSK	1	150796804	340319	-1.44444	0.725295	0.0464243	90	1	0.793047	337336	-1.46578	0.724195	0.0429692	338095	-1.36374	0.724412	0.0597632
PHRF1	11	581485	340319	-1.83057	0.919203	0.0464295	56	1	0.793047	337336	-1.7899	0.917808	0.0511544	338095	-2.11186	0.92123	0.021881
KIF13B	8	29070512	340319	0.820318	0.411941	0.0464436	276	1	0.793047	337336	0.781807	0.414296	0.0591511	338095	0.74085	0.409149	0.0701869
ACAA2	18	49783848	340319	-1.10026	0.552529	0.0464471	152	1	0.793047	337336	-1.07444	0.553478	0.0522291	338095	-0.95653	0.552354	0.0833216
METTL7A	12	50925041	340319	2.34909	1.1797	0.0464522	34	1	0.793047	337336	2.35813	1.1779	0.0452883	338095	2.22346	1.1717	0.0577445
UBAC2	13	99200909	340319	-1.79823	0.903081	0.046458	58	1	0.793047	337336	-1.81083	0.901709	0.0446203	338095	-1.80952	0.896954	0.0436543
ANXA2	15	60347633	340319	1.86369	0.935982	0.046464	54	1	0.793047	337336	1.91185	0.934558	0.0407839	338095	1.96074	0.929635	0.0349326
TUB	11	8038874	340319	-0.96628	0.485294	0.0464683	198	1	0.793047	337336	-1.01551	0.488212	0.0375207	338095	-0.943104	0.483206	0.0509672
TANK	2	161160486	340319	-3.1416	1.57844	0.0465563	19	1	0.793047	337336	-3.21278	1.57605	0.0414999	338095	-2.88124	1.56774	0.0660889
LPCAT2	16	55509182	340319	-1.05624	0.530728	0.046573	141	1	0.793047	337336	-1.08917	0.529922	0.0398478	338095	-1.08773	0.531895	0.0408551
MXRA8	1	1353302	340319	1.27157	0.638972	0.0465891	116	1	0.793047	337336	1.15213	0.640772	0.0721724	338095	1.17834	0.634639	0.0633525
LRRC42	1	53951982	340319	-0.624542	0.313945	0.0466648	451	1	0.793047	337336	-0.628172	0.314779	0.0459788	338095	-0.64024	0.31214	0.0402549
MARVELD1	10	97713878	340319	3.94912	1.98545	0.0466989	12	1	0.793047	337336	4.0215	1.98244	0.0425033	338095	3.70296	1.97199	0.0604123
ASL	7	66076038	340319	-0.91639	0.460768	0.0467208	223	1	0.793047	337336	-0.933225	0.463191	0.0439292	338095	-0.805739	0.458676	0.0789765
COX6C	8	99887482	340319	3.05756	1.53799	0.0468097	20	1	0.793582	337336	3.025	1.53565	0.0488566	338095	3.05599	1.52756	0.0454389
MS4A4E	11	60214562	340319	-3.05713	1.53807	0.0468528	20	1	0.793582	337336	-3.00969	1.53574	0.0500237	338095	-2.96504	1.52764	0.0522678
DDX6	11	118754701	340319	-0.633287	0.318842	0.0470107	466	1	0.794785	337336	-0.678126	0.319387	0.0337367	338095	-0.641671	0.317361	0.0431875
STX17	9	99915171	340319	-1.36624	0.687907	0.0470245	100	1	0.794785	337336	-1.33214	0.686863	0.0524465	338095	-1.39117	0.683242	0.0417377
ZNF730	19	23117177	340319	-3.78575	1.90735	0.0471649	13	1	0.796305	337336	-3.79093	1.90444	0.046529	338095	-3.60251	1.8944	0.0572164
PLXNC1	12	94148972	340319	-0.644222	0.324825	0.0473357	446	1	0.797666	337336	-0.631805	0.325057	0.0519356	338095	-0.650118	0.323705	0.0446055
OGDH	7	44624306	340319	1.87385	0.944864	0.0473466	53	1	0.797666	337336	1.86284	0.943427	0.0483201	338095	1.82198	0.938455	0.0522032
MED30	8	117520878	340319	-1.43679	0.725108	0.047537	90	1	0.798827	337336	-1.43048	0.724007	0.0481801	338095	-1.43407	0.720189	0.046455
ACTA2	10	88935224	340319	3.30533	1.66814	0.047542	17	1	0.798827	337336	3.20416	1.66561	0.054391	338095	3.17297	1.65683	0.0554822
POLR2D	2	127848109	340319	2.62311	1.32408	0.0475833	27	1	0.798827	337336	2.4124	1.34726	0.073358	338095	2.86348	1.31511	0.0294529
APOBEC3A	22	38957695	340319	1.78875	0.903057	0.0476179	58	1	0.798827	337336	1.83444	0.909551	0.0437102	338095	1.67131	0.896932	0.0624124
TIMM21	18	74148811	340319	1.41927	0.71707	0.0477879	92	1	0.8006	337336	1.41753	0.715978	0.0477203	338095	1.422	0.716109	0.0470637
FLII	17	18245137	340319	-0.795505	0.401994	0.0478282	290	1	0.8006	337336	-0.836534	0.40276	0.0378019	338095	-0.739197	0.400639	0.0650319
KCNQ2	20	63406645	340319	-2.36862	1.19719	0.0478757	33	1	0.8006	337336	-2.38722	1.19537	0.0458199	338095	-2.35155	1.18907	0.0479706
VPS13B	8	99013749	340319	-0.400661	0.20263	0.0480082	1138	1	0.801891	337336	-0.403594	0.202939	0.0467296	338095	-0.395212	0.202045	0.0504588
OXA1L	14	22766523	340319	-0.823042	0.416444	0.0481153	273	1	0.801891	337336	-0.88333	0.415816	0.0336434	338095	-0.808367	0.414379	0.0510825
2021-09-01	16	30378436	340319	1.19683	0.605666	0.0481491	129	1	0.801891	337336	1.24141	0.604748	0.0400957	338095	1.20145	0.603902	0.0466493
DNAJB6	7	157358542	340319	-1.30206	0.658978	0.0481691	109	1	0.801891	337336	-1.26181	0.661018	0.0562779	338095	-1.37265	0.654509	0.0359751
ATAD2	8	123321134	340319	-1.27272	0.644282	0.0482227	114	1	0.801891	337336	-1.18133	0.643313	0.0663111	338095	-0.933494	0.642742	0.146402
CCS	11	66593262	340319	0.764583	0.387111	0.0482577	316	1	0.801891	337336	0.648013	0.390244	0.0968084	338095	0.672465	0.3851	0.0807753
OTOP3	17	74935802	340319	1.16011	0.587741	0.0483993	137	1	0.802587	337336	1.1648	0.589002	0.0479763	338095	1.15643	0.585895	0.0484071
PAPOLG	2	60756481	340319	-1.75319	0.888355	0.0484361	60	1	0.802587	337336	-1.65537	0.894484	0.0642219	338095	-1.53392	0.882339	0.0821297
STAG1	3	136338257	340319	-2.89404	1.46653	0.0484521	22	1	0.802587	337336	-2.7078	1.46433	0.0644327	338095	-2.71301	1.45658	0.062522
WDR48	3	39052029	340319	-2.04534	1.03703	0.0485748	44	1	0.802669	337336	-1.9798	1.03546	0.0558758	338095	-2.36371	1.04189	0.0232893
METTL14	4	118685536	340319	1.8634	0.944823	0.0485857	50	1	0.802669	337336	1.85691	0.943388	0.04903	338095	1.81062	0.938412	0.0536764
PHACTR3	20	59605020	340319	-3.39036	1.71924	0.0486096	16	1	0.802669	337336	-3.24672	1.71663	0.0585809	338095	-3.3728	1.70758	0.0482468
PDGFC	4	156763093	340319	-2.76654	1.40394	0.0487767	24	1	0.803365	337336	-2.77511	1.40181	0.0477426	338095	-2.56115	1.39442	0.0662536
TPBG	6	82364967	340319	-1.29222	0.655939	0.0488351	86	1	0.803365	337336	-1.30621	0.65494	0.0461105	338095	-1.21321	0.651488	0.0625734
LGI4	19	35125207	340319	0.92174	0.468095	0.0489388	216	1	0.803365	337336	0.961533	0.469561	0.0405872	338095	0.94827	0.465998	0.0418593
F7	13	113105843	340319	1.00403	0.509904	0.0489475	182	1	0.803365	337336	1.03563	0.510534	0.0425072	338095	1.07746	0.50925	0.0343637
DOT1L	19	2164185	340319	-3.49435	1.77568	0.0490808	15	1	0.803365	337336	-3.33082	1.77299	0.0602933	338095	-3.30047	1.76363	0.0612896
XRCC1	19	43543392	340319	1.03517	0.526039	0.049086	171	1	0.803365	337336	1.00594	0.528338	0.0569145	338095	1.06988	0.524002	0.0411775
RHBDD2	7	75879083	340319	3.90603	1.98565	0.049169	12	1	0.803365	337336	3.8667	1.98263	0.051142	338095	3.5652	1.97219	0.0706476
RYR3	15	33311042	340319	-0.684389	0.348004	0.049229	388	1	0.803365	337336	-0.6211	0.350172	0.0761135	338095	-0.653606	0.347426	0.0599345
INSRR	1	156840879	340319	-0.684466	0.348132	0.0492868	391	1	0.803365	337336	-0.693989	0.348947	0.0467227	338095	-0.646726	0.346214	0.0617638
ZNF394	7	99493529	340319	-1.85768	0.944886	0.0492947	53	1	0.803365	337336	-1.81526	0.94345	0.0543472	338095	-1.72772	0.93848	0.0656256
RNF43	17	58354944	340319	-1.43247	0.729151	0.0494644	89	1	0.803365	337336	-1.44168	0.728042	0.0476805	338095	-1.2489	0.732488	0.0881945
CFDP1	16	75293952	340319	-1.93042	0.982625	0.0494662	49	1	0.803365	337336	-1.9858	0.981132	0.0429721	338095	-1.81646	0.975962	0.0627164
SCAF1	19	49645021	340319	-1.65019	0.840219	0.0495309	67	1	0.803365	337336	-1.64402	0.838941	0.0500386	338095	-1.45922	0.834523	0.0803665
ATP8B3	19	1783030	340319	-0.526622	0.268159	0.0495491	659	1	0.803365	337336	-0.550316	0.268773	0.0406088	338095	-0.520707	0.267354	0.0514603
LIMS1	2	108655077	340319	0.901041	0.458829	0.0495561	225	1	0.803365	337336	0.904984	0.460181	0.0492322	338095	0.798801	0.456735	0.0803028
WASHC2A	10	50068011	340319	-0.314217	0.16008	0.0496616	1669	1	0.803365	337336	-0.269134	0.160533	0.0936398	338095	-0.295002	0.159297	0.0640406
CMTM7	3	32391907	340319	-1.89046	0.963248	0.049695	51	1	0.803365	337336	-1.93407	0.961787	0.044335	338095	-1.9355	0.956709	0.043066
NPFFR1	10	70254957	340319	1.42305	0.725095	0.0496977	90	1	0.803365	337336	1.34683	0.728049	0.0643268	338095	1.55057	0.728311	0.0332558
ZNF649	19	51890619	340319	-3.18061	1.62097	0.0497448	18	1	0.803365	337336	-3.18734	1.61851	0.0489186	338095	-3.14073	1.60997	0.0510823
PHKG2	16	30748821	340319	2.18917	1.11578	0.0497626	38	1	0.803365	337336	2.1404	1.11409	0.0547053	338095	2.17564	1.10821	0.0496247
ST8SIA2	15	92394066	340319	-2.87649	1.46629	0.0497933	22	1	0.803365	337336	-1.95869	1.49851	0.191184	338095	-3.00208	1.45635	0.0392681
COPZ2	17	48026428	340319	-1.53716	0.783892	0.0498878	77	1	0.803365	337336	-1.56506	0.793065	0.0484478	338095	-1.60055	0.778575	0.0398084
MYO18B	22	25761093	340319	-0.429643	0.219112	0.0498991	979	1	0.803365	337336	-0.405249	0.219447	0.0647943	338095	-0.43927	0.218844	0.044726
THEM5	1	151847373	340319	-1.10538	0.563778	0.049919	149	1	0.803365	337336	-1.07335	0.564827	0.0573928	338095	-1.08926	0.559954	0.0517436
EPS8L3	1	109750396	340319	-0.872699	0.445206	0.0499714	239	1	0.803365	337336	-0.856262	0.445464	0.0545838	338095	-0.832363	0.443113	0.0603211
FOXH1	8	144474238	340319	-1.88692	0.96322	0.0501175	51	1	0.803365	337336	-1.91262	0.961757	0.0467387	338095	-1.79284	0.956688	0.0609307
APAF1	12	98648314	340319	0.868237	0.443248	0.0501362	241	1	0.803365	337336	0.909967	0.444422	0.040607	338095	0.869377	0.440242	0.0482953
BCL10	1	85267630	340319	2.0088	1.02562	0.0501588	45	1	0.803365	337336	1.98732	1.02407	0.0523053	338095	2.3156	1.04208	0.0262773
COL28A1	7	7358634	340319	0.602267	0.307536	0.0501885	501	1	0.803365	337336	0.596666	0.307684	0.0524755	338095	0.543627	0.306369	0.0759944
RTKN2	10	62197917	340319	0.510558	0.260745	0.0502216	595	1	0.803365	337336	0.502143	0.261288	0.0546315	338095	0.494764	0.259164	0.0562529
RAB25	1	156061402	340319	-0.561266	0.286651	0.0502294	574	1	0.803365	337336	-0.613624	0.286964	0.0324903	338095	-0.526639	0.28545	0.0650465
DYNC1H1	14	101964702	340319	-1.72235	0.880676	0.0505001	61	1	0.806077	337336	-1.75988	0.886639	0.0471575	338095	-1.6931	0.874701	0.0529134
CD81	11	2377550	340319	-2.93392	1.50095	0.0506177	21	1	0.806077	337336	-2.9291	1.49867	0.0506469	338095	-2.9913	1.49077	0.044798
TDRKH	1	151774407	340319	-0.958457	0.490332	0.0506183	197	1	0.806077	337336	-1.05133	0.490838	0.0322025	338095	-0.864645	0.487009	0.0758299
PGBD5	1	230323428	340319	3.72925	1.90811	0.0506527	13	1	0.806077	337336	3.69609	1.90522	0.0523821	338095	3.75903	1.89516	0.0473139
OR10A3	11	7938583	340319	-0.825917	0.422704	0.0507151	265	1	0.806077	337336	-0.7934	0.422861	0.0606196	338095	-0.787716	0.423041	0.0625993
CELSR3	3	48638210	340319	-0.336291	0.172187	0.0508138	476	1	0.806077	337336	-0.352902	0.173784	0.0422862	338095	-0.327892	0.17134	0.0556607
ZNF839	14	102319770	340319	-1.31694	0.674529	0.0508928	104	1	0.806077	337336	-1.40367	0.676764	0.0380719	338095	-1.37871	0.669953	0.0395986
EED	11	86245230	340319	1.82736	0.936002	0.0509028	16	1	0.806077	337336	1.82432	0.93458	0.050936	338095	1.62964	0.929658	0.079612
MPPE1	18	11884446	340319	-1.15115	0.589806	0.0509704	136	1	0.806077	337336	-1.12343	0.59551	0.0592289	338095	-1.18259	0.587971	0.0442947
NUMBL	19	40667476	340319	-2.49226	1.27709	0.0509966	29	1	0.806077	337336	-2.48474	1.27514	0.0513449	338095	-2.62005	1.26842	0.0388665
LHX9	1	197917824	340319	2.92896	1.50133	0.0510691	21	1	0.806077	337336	2.91239	1.49905	0.0520386	338095	2.70659	1.49115	0.0695092
PLXNA2	1	208027252	340319	-1.05444	0.54066	0.0511439	156	1	0.806077	337336	-1.05783	0.543209	0.051492	338095	-1.03042	0.542034	0.0573005
COL5A2	2	189034071	340319	2.1213	1.08789	0.0511865	40	1	0.806077	337336	2.44119	1.10007	0.0264793	338095	2.24856	1.08052	0.0374344
NASP	1	45584147	340319	-1.97778	1.01442	0.0512174	46	1	0.806077	337336	-1.97606	1.01288	0.0510663	338095	-1.94658	1.01867	0.0560165
TMEM200B	1	29120909	340319	1.33472	0.684695	0.0512528	101	1	0.806077	337336	1.40501	0.687062	0.0408609	338095	1.27349	0.68005	0.0611194
ZNF567	19	36694794	340319	1.49889	0.768953	0.0512652	80	1	0.806077	337336	1.4842	0.767784	0.0532258	338095	1.47023	0.768552	0.0557511
PDCL	9	122820086	340319	2.33396	1.19737	0.051267	33	1	0.806077	337336	2.41432	1.21408	0.046746	338095	2.37591	1.18925	0.0457368
PRAMEF2	1	12858977	340319	0.71497	0.36688	0.051322	331	1	0.806139	337336	0.617441	0.369486	0.0947068	338095	0.751325	0.366477	0.0403525
CCDC6	10	59792938	340319	-2.73499	1.40397	0.0514115	24	1	0.806741	337336	-2.74244	1.40184	0.0504289	338095	-2.08054	1.42444	0.144126
MMP10	11	102770796	340319	-0.579795	0.297848	0.0515815	465	1	0.807518	337336	-0.571717	0.297955	0.0550101	338095	-0.675648	0.297781	0.0232725
VPS33B	15	90998976	340319	1.04516	0.537157	0.0516893	164	1	0.807518	337336	1.0263	0.537982	0.0564335	338095	0.990975	0.533515	0.0632485
BAX	19	48954930	340319	-1.95151	1.00316	0.0517327	47	1	0.807518	337336	-2.02656	1.01246	0.0453264	338095	-1.81595	0.996355	0.0683659
IL1R1	2	102157713	340319	-2.40382	1.23575	0.0517483	31	1	0.807518	337336	-2.39573	1.23388	0.0521833	338095	-2.12419	1.22738	0.0835107
TNFRSF12A	16	3020398	340319	-1.74155	0.895486	0.0517992	59	1	0.807518	337336	-1.8014	0.894127	0.0439367	338095	-1.69183	0.889413	0.0571476
ZNF626	19	20624292	340319	2.44156	1.25562	0.0518358	30	1	0.807518	337336	2.37484	1.25371	0.0581938	338095	2.43272	1.2471	0.0510933
CRBN	3	3150868	340319	-1.22629	0.630672	0.0518461	119	1	0.807518	337336	-1.20099	0.629717	0.056496	338095	-1.23379	0.629038	0.0498343
COQ5	12	120503785	340319	1.3375	0.687938	0.0518706	97	1	0.807518	337336	1.32239	0.686893	0.0542072	338095	1.36873	0.683272	0.0451569
FAT1	4	186588598	340319	0.821496	0.42266	0.0519407	265	1	0.807518	337336	0.887673	0.424426	0.036487	338095	0.807683	0.421384	0.0552719
LOC101928193	9	133190304	340319	1.29238	0.665022	0.0519725	104	1	0.807518	337336	1.32353	0.664012	0.0462362	338095	1.17741	0.660515	0.0746585
MTX2	2	176269630	340319	-1.35683	0.698627	0.0521215	79	1	0.808701	337336	-1.46192	0.704869	0.0380771	338095	-1.3479	0.697493	0.0532992
SLC10A1	14	69776282	340319	-1.0464	0.538858	0.0521511	163	1	0.808701	337336	-1.13975	0.544764	0.036422	338095	-1.1963	0.536852	0.0258574
IBTK	6	82171423	340319	0.942062	0.485328	0.0522491	201	1	0.809426	337336	1.04465	0.487017	0.0319546	338095	0.846711	0.486904	0.0820414
CDCP2	1	54139753	340319	-0.901778	0.465046	0.0524879	219	1	0.811121	337336	-0.874454	0.469732	0.0626598	338095	-0.902085	0.462947	0.0513476
ZC3H10	12	56120505	340319	-2.52065	1.29999	0.0525054	28	1	0.811121	337336	-2.49677	1.29801	0.0544141	338095	-2.15067	1.31486	0.101911
CDH10	5	24487665	340319	-1.43813	0.741815	0.0525429	86	1	0.811121	337336	-1.475	0.749449	0.0490566	338095	-1.42416	0.736782	0.0532432
KIAA2012	2	202073635	340319	-0.39476	0.203679	0.0526063	1139	1	0.811121	337336	-0.444705	0.204175	0.0294023	338095	-0.365079	0.203187	0.0723736
SLC36A2	5	151316821	340319	0.632417	0.326349	0.0526419	433	1	0.811121	337336	0.605219	0.326589	0.0638613	338095	0.64701	0.325603	0.0469109
NUPR2	7	56116012	340319	-2.1909	1.13083	0.0526941	34	1	0.811121	337336	-2.28453	1.14469	0.0459602	338095	-1.75327	1.13866	0.123619
GRM2	3	51708992	340319	1.50835	0.77895	0.0528211	78	1	0.811121	337336	1.5596	0.777771	0.0449403	338095	1.55885	0.773663	0.0439161
EXOC1	4	55858307	340319	-0.829379	0.428333	0.0528324	228	1	0.811121	337336	-0.805837	0.434467	0.0636295	338095	-0.850801	0.425427	0.0455145
MORF4L1	15	78873021	340319	-3.55845	1.83808	0.0528741	14	1	0.811121	337336	-3.69563	1.83529	0.0440473	338095	-3.71879	1.82562	0.0416505
ACSBG1	15	78171444	340319	1.79456	0.92742	0.0529906	55	1	0.811121	337336	1.7431	0.92601	0.0597863	338095	2.07182	0.929614	0.025835
CD163	12	7479859	340319	1.1675	0.603393	0.0530052	127	1	0.811121	337336	1.14816	0.602476	0.0566856	338095	1.19379	0.601618	0.0472238
CSF1	1	109911027	340319	-3.84122	1.98601	0.053097	12	1	0.811121	337336	-3.79563	1.983	0.0556094	338095	-3.78828	1.97253	0.0547938
MCM5	22	35400423	340319	-1.41	0.729042	0.053109	89	1	0.811121	337336	-1.417	0.727932	0.0515829	338095	-1.40983	0.724096	0.0515338
GPIHBP1	8	143213275	340319	3.55425	1.83827	0.053179	14	1	0.811121	337336	3.61825	1.83548	0.0486926	338095	3.22706	1.82581	0.0771508
PCDHA4	5	140807189	340319	-1.08946	0.563648	0.0532539	149	1	0.811121	337336	-1.05704	0.566603	0.0621019	338095	-1.0439	0.561711	0.0631095
COLGALT2	1	183938775	340319	1.11594	0.577467	0.0533015	142	1	0.811121	337336	1.13306	0.576591	0.0494029	338095	1.08514	0.575578	0.0593903
ACACA	17	37087318	340319	-1.1073	0.573265	0.0534145	144	1	0.811121	337336	-1.21934	0.578449	0.0350359	338095	-1.25254	0.571363	0.0283664
COPS7B	2	231786536	340319	-2.51147	1.30025	0.0534184	28	1	0.811121	337336	-2.39065	1.29829	0.0655657	338095	-2.65383	1.31513	0.0436002
RWDD3	1	95234231	340319	-1.34921	0.698661	0.053467	97	1	0.811121	337336	-1.32473	0.697602	0.0575688	338095	-1.30415	0.693921	0.0601914
EXTL3	8	28716061	340319	-2.0255	1.04896	0.0534892	43	1	0.811121	337336	-2.32073	1.05976	0.0285351	338095	-2.31909	1.05417	0.0278131
PRDM6	5	123089992	340319	-2.6047	1.34906	0.0535137	26	1	0.811121	337336	-2.63704	1.347	0.0502649	338095	-2.56803	1.3399	0.0552922
WFIKKN2	17	50835940	340319	-1.31449	0.681104	0.0536153	102	1	0.811121	337336	-1.32889	0.680069	0.0506952	338095	-1.29364	0.679824	0.0570529
TK1	17	78174761	340319	2.46468	1.27722	0.0536428	29	1	0.811121	337336	2.5418	1.27528	0.0462484	338095	2.37671	1.26856	0.060994
IGSF23	19	44613647	340319	1.67178	0.8665	0.0536888	63	1	0.811121	337336	1.61304	0.865184	0.0622677	338095	1.63897	0.860619	0.0568571
STXBP3	1	108746739	340319	-1.89633	0.982891	0.0536901	46	1	0.811121	337336	-1.9561	0.981401	0.0462432	338095	-1.9559	0.976221	0.04512
CNNM3	2	96816279	340319	-1.2489	0.647331	0.0536945	113	1	0.811121	337336	-1.217	0.655104	0.0632092	338095	-1.29184	0.642941	0.0445092
SLC24A3	20	19212845	340319	1.80503	0.935892	0.0537725	54	1	0.811523	337336	1.84405	0.943239	0.0505816	338095	1.74857	0.938272	0.0623774
GALK2	15	49170324	340319	-0.768148	0.398579	0.0539534	298	1	0.813475	337336	-0.861544	0.399992	0.0312487	338095	-0.716384	0.397883	0.0717843
ACTN1	14	68874859	340319	-2.50434	1.29979	0.0540145	28	1	0.813619	337336	-2.3899	1.29782	0.0655534	338095	-2.48783	1.29097	0.053968
ERN1	17	64043994	340319	-1.31788	0.684463	0.0541785	101	1	0.815312	337336	-1.35839	0.683424	0.0468536	338095	-1.35148	0.679821	0.0468123
SCG3	15	51681756	340319	1.22398	0.635923	0.0542632	117	1	0.815808	337336	1.36342	0.637685	0.0325112	338095	1.19638	0.631611	0.058203
MSX2	5	174724664	340319	-4.18325	2.17514	0.054455	10	1	0.817913	337336	-4.06067	2.17184	0.0615274	338095	-4.46165	2.16039	0.0389039
RARRES1	3	158697688	340319	-2.11733	1.10151	0.0545805	39	1	0.819019	337336	-2.18178	1.09984	0.0472875	338095	-2.14436	1.10833	0.0530202
SLC25A26	3	66221095	340319	-0.818446	0.425948	0.0546733	261	1	0.819232	337336	-0.843969	0.42612	0.0476382	338095	-0.837349	0.42551	0.0490838
FGFBP1	4	15935927	340319	-0.539492	0.2808	0.0546985	586	1	0.819232	337336	-0.571171	0.28202	0.0428385	338095	-0.534807	0.279359	0.055569
JAM2	21	25639825	340319	-1.33436	0.694745	0.0547778	98	1	0.819642	337336	-1.32158	0.693689	0.0567618	338095	-1.28568	0.690034	0.0624326
ZNF174	16	3402008	340319	-1.4409	0.750513	0.0548738	84	1	0.820301	337336	-1.40523	0.758455	0.0639186	338095	-1.42453	0.745423	0.0560003
PRPF4B	6	4021426	340319	-2.5406	1.32384	0.0549717	27	1	0.820987	337336	-2.55526	1.32183	0.0532216	338095	-2.43492	1.31486	0.0640487
ZNF571	19	37564598	340319	-1.07702	0.561638	0.0551572	150	1	0.822039	337336	-1.08569	0.562661	0.0536607	338095	-0.980975	0.561581	0.0806715
MIER1	1	66925030	340319	-0.980631	0.51151	0.0552222	181	1	0.822039	337336	-0.87588	0.512149	0.0872292	338095	-0.917207	0.508041	0.0710165
LEO1	15	51938157	340319	-1.98751	1.03687	0.0552588	44	1	0.822039	337336	-2.01352	1.03529	0.0517891	338095	-1.87152	1.02984	0.069172
C1QTNF2	5	160349168	340319	-1.3977	0.729233	0.0552807	89	1	0.822039	337336	-1.33233	0.728128	0.0672811	338095	-1.04614	0.728404	0.150945
STRN3	14	30895412	340319	-1.59844	0.834109	0.0553215	68	1	0.822039	337336	-1.51096	0.832847	0.0696469	338095	-1.55612	0.834613	0.0622551
ELL2	5	95888875	340319	-2.94682	1.53815	0.0553883	20	1	0.822039	337336	-2.9016	1.53581	0.0588528	338095	-2.86014	1.52771	0.0611839
VPS13A	9	77177706	340319	-0.384997	0.201048	0.0554999	841	1	0.822039	337336	-0.391091	0.201001	0.0516895	338095	-0.390214	0.200112	0.0511793
SLC25A18	22	17563712	340319	0.683297	0.356825	0.0555015	369	1	0.822039	337336	0.651608	0.359691	0.0700525	338095	0.68311	0.354406	0.0539208
DEUP1	11	93332208	340319	-0.441829	0.230737	0.0555108	888	1	0.822039	337336	-0.457203	0.231427	0.0482029	338095	-0.414674	0.229689	0.0710173
RASA4	7	102592993	340319	-1.32991	0.694874	0.0556348	77	1	0.822929	337336	-1.34941	0.693817	0.0517866	338095	-1.35155	0.697307	0.0525954
PILRB	7	100358303	340319	1.96216	1.02541	0.0556813	45	1	0.822929	337336	1.85287	1.02386	0.070345	338095	1.93068	1.01846	0.0580022
RAVER2	1	64745174	340319	-1.11662	0.58365	0.0557273	139	1	0.822929	337336	-1.1758	0.584872	0.0443951	338095	-1.03947	0.581786	0.0739897
UBFD1	16	23557744	340319	3.3965	1.77584	0.055798	15	1	0.822991	337336	3.35155	1.77314	0.0587351	338095	3.34304	1.76379	0.0580439
INAFM1	19	47274921	340319	1.72679	0.903092	0.0558653	58	1	0.822991	337336	1.70552	0.901719	0.0585706	338095	1.85076	0.896965	0.0390791
SCYL3	1	169853713	340319	-0.893229	0.467191	0.0558879	217	1	0.822991	337336	-0.848161	0.469738	0.0709808	338095	-0.893223	0.464021	0.0542352
DTX4	11	59172596	340319	1.20515	0.630664	0.0560163	119	1	0.823838	337336	1.27173	0.635067	0.04523	338095	1.19232	0.634433	0.0601989
CLSPN	1	35736497	340319	1.15717	0.605835	0.0561284	129	1	0.823838	337336	1.16986	0.607274	0.0540545	338095	1.19193	0.604069	0.0484766
TMEM74B	20	1180854	340319	-1.89594	0.992646	0.0561353	48	1	0.823838	337336	-1.5611	1.01244	0.123095	338095	-1.99515	0.996344	0.0452355
ZNF704	8	80641366	340319	4.15394	2.17503	0.0561555	10	1	0.823838	337336	4.31942	2.17173	0.0467097	338095	4.26339	2.16027	0.0484345
TBC1D17	19	49877724	340319	-0.768743	0.402632	0.0562248	292	1	0.823838	337336	-0.780764	0.40202	0.0521259	338095	-0.691009	0.403368	0.0866957
LCE1C	1	152805122	340319	-1.62919	0.853443	0.0562679	65	1	0.823838	337336	-1.74324	0.858774	0.0423651	338095	-1.59273	0.847652	0.060247
IPO4	14	24180445	340319	-0.725869	0.380538	0.0564592	321	1	0.823838	337336	-0.720842	0.380542	0.0581927	338095	-0.771749	0.379118	0.0417867
JUP	17	41755752	340319	1.3122	0.687934	0.0564623	100	1	0.823838	337336	1.34369	0.686889	0.0504428	338095	1.18812	0.686713	0.083604
SLC39A1	1	153960100	340319	1.48585	0.779082	0.0564982	78	1	0.823838	337336	1.48701	0.777899	0.0559312	338095	1.38454	0.773797	0.0735712
NCAM1	11	112961616	340319	-2.3946	1.25583	0.0565483	30	1	0.823838	337336	-1.97403	1.27535	0.121664	338095	-2.25763	1.24731	0.0702968
SYNJ1	21	32630998	340319	-1.37437	0.720942	0.056605	91	1	0.823838	337336	-1.33177	0.719848	0.0643043	338095	-1.43965	0.716053	0.0443751
HIPK1	1	113929531	340319	-1.75269	0.919411	0.0566092	53	1	0.823838	337336	-1.76812	0.918015	0.0541022	338095	-1.52506	0.913181	0.0949093
PROM1	4	15971035	340319	-0.450118	0.236215	0.0567096	847	1	0.823838	337336	-0.448498	0.236694	0.0581139	338095	-0.473796	0.235443	0.0441833
CDIP1	16	4512578	340319	1.75116	0.91913	0.0567498	56	1	0.823838	337336	1.74667	0.917732	0.0570087	338095	1.65148	0.912897	0.070444
ATAT1	6	30627208	340319	1.17709	0.617846	0.0567607	124	1	0.823838	337336	1.20446	0.616907	0.0508903	338095	1.1765	0.613653	0.0552125
NOXRED1	14	77394631	340319	-1.35156	0.709478	0.0567804	94	1	0.823838	337336	-1.39703	0.708401	0.0485998	338095	-1.38184	0.708441	0.0511136
UGT2B4	4	69480634	340319	-0.582186	0.305991	0.0570903	494	1	0.825107	337336	-0.586598	0.305831	0.055106	338095	-0.538641	0.305427	0.0778058
GPR149	3	154337699	340319	-0.925637	0.486549	0.0571129	200	1	0.825107	337336	-0.972691	0.488258	0.0463536	338095	-0.838211	0.48325	0.0828254
TMEM64	8	90625673	340319	1.62277	0.853215	0.0571783	65	1	0.825107	337336	1.54013	0.858545	0.0728331	338095	1.56035	0.847428	0.0655822
FITM1	14	24132203	340319	-1.11372	0.585602	0.0571928	138	1	0.825107	337336	-1.11241	0.588994	0.0589377	338095	-1.28664	0.585887	0.0280884
AMY2B	1	103571549	340319	0.763276	0.401411	0.0572396	291	1	0.825107	337336	0.781426	0.405656	0.0540647	338095	0.814238	0.402119	0.0428817
SCPEP1	17	56978160	340319	0.958917	0.504496	0.0573364	186	1	0.825107	337336	0.92442	0.506457	0.0679614	338095	0.930892	0.501075	0.0631995
TRAPPC6A	19	45163193	340319	-1.7787	0.935914	0.0573686	54	1	0.825107	337336	-1.87363	0.943263	0.046998	338095	-1.28093	0.938292	0.172199
SPEG	2	219434985	340319	-1.06763	0.561863	0.057413	150	1	0.825107	337336	-1.01823	0.564792	0.0714141	338095	-1.05965	0.558053	0.0575872
PSG3	19	42723938	340319	-0.740833	0.390146	0.0575835	311	1	0.825107	337336	-0.60032	0.39272	0.12636	338095	-0.671633	0.390012	0.0850555
NBPF10	1	146066319	340319	0.660149	0.347686	0.0576058	386	1	0.825107	337336	0.668412	0.348047	0.0548002	338095	0.619271	0.346212	0.073663
RNF19B	1	32936809	340319	-0.90586	0.477191	0.057655	208	1	0.825107	337336	-0.901309	0.48111	0.0610145	338095	-0.920794	0.476246	0.0531826
GALT	9	34647484	340319	-1.94644	1.02538	0.0576613	45	1	0.825107	337336	-1.92842	1.02382	0.0596261	338095	-1.76003	1.01843	0.0839568
AFG3L2	18	12329565	340319	-0.846248	0.445977	0.0577607	238	1	0.825107	337336	-0.93831	0.447182	0.0358816	338095	-0.805463	0.443886	0.0695904
CMTM5	14	23377252	340319	-1.3461	0.709487	0.0577909	94	1	0.825107	337336	-1.43439	0.716061	0.0451607	338095	-1.20145	0.71229	0.0916541
SMPD3	16	68361208	340319	-2.99331	1.57787	0.0578214	19	1	0.825107	337336	-2.98616	1.57547	0.0580396	338095	-2.90888	1.56717	0.0634354
SLC1A7	1	53088010	340319	1.05195	0.554524	0.0578254	154	1	0.825107	337336	1.02176	0.555489	0.0658592	338095	0.983461	0.550763	0.0741594
ABCF3	3	184186208	340319	-1.23272	0.650071	0.0579238	112	1	0.825107	337336	-1.22868	0.652003	0.0595034	338095	-1.26726	0.645659	0.0496773
ICK	6	53005151	340319	-1.04775	0.552633	0.05797	155	1	0.825107	337336	-1.09155	0.555386	0.0493688	338095	-1.07964	0.548882	0.0491873
OPA1	3	193593378	340319	-1.27873	0.674591	0.0580186	104	1	0.825107	337336	-1.20921	0.673573	0.0726196	338095	-1.28579	0.670012	0.0549777
RSPO3	6	127119193	340319	2.46346	1.29999	0.0580956	28	1	0.825107	337336	2.47252	1.29801	0.0568	338095	2.41696	1.29117	0.0612185
ZNF827	4	145761598	340319	-2.23524	1.17959	0.0581028	34	1	0.825107	337336	-2.28693	1.1778	0.0521743	338095	-2.26072	1.1892	0.0572967
PRIM1	12	56731723	340319	1.80728	0.95394	0.0581543	52	1	0.825107	337336	1.8271	0.95249	0.0550814	338095	1.60223	0.947475	0.0908278
SMAD5	5	136153765	340319	2.91225	1.53813	0.0583086	17	1	0.825107	337336	2.93055	1.53579	0.0563693	338095	2.74613	1.52769	0.0722462
USP54	10	73498626	340319	-0.779913	0.411932	0.058318	279	1	0.825107	337336	-0.844152	0.415799	0.0423378	338095	-0.713546	0.410615	0.0822563
ASAH2B	10	50742908	340319	2.4609	1.29983	0.0583256	28	1	0.825107	337336	2.36856	1.29786	0.0680053	338095	2.31595	1.29102	0.0728302
EIF3CL	16	28391752	340319	-1.64044	0.866567	0.0583537	54	1	0.825107	337336	-1.50442	0.872199	0.0845547	338095	-1.79028	0.860691	0.037522
CFAP97	4	185162798	340319	0.683388	0.361203	0.0584948	363	1	0.825107	337336	0.686644	0.361653	0.0576146	338095	0.654174	0.360745	0.0697712
FBXW5	9	136940929	340319	0.673269	0.355867	0.0585041	365	1	0.825107	337336	0.652922	0.357245	0.0676018	338095	0.634627	0.354404	0.0733443
MRRF	9	122270856	340319	1.60185	0.846707	0.0585101	66	1	0.825107	337336	1.74373	0.858522	0.0422472	338095	1.67729	0.840966	0.0461002
RBM11	21	14216187	340319	0.732106	0.387021	0.058539	316	1	0.825107	337336	0.671333	0.387663	0.0833205	338095	0.651499	0.386852	0.0921623
THUMPD1	16	20736880	340319	1.62612	0.859795	0.0585869	64	1	0.825107	337336	1.60169	0.886637	0.0708456	338095	1.62833	0.853963	0.0565484
MIF	22	23894475	340319	-2.22985	1.17943	0.0586762	34	1	0.825107	337336	-2.14609	1.17764	0.0684002	338095	-2.35784	1.17143	0.0441371
PRKAR1B	7	550431	340319	-2.50277	1.32379	0.058677	27	1	0.825107	337336	-2.34971	1.34695	0.0810786	338095	-2.38428	1.31481	0.0697713
C3orf79	3	153484559	340319	3.1537	1.66833	0.0587147	17	1	0.825107	337336	3.17034	1.6658	0.0570166	338095	3.57032	1.708	0.0365871
FGFR1OP2	12	26954137	340319	1.89611	1.00339	0.0587976	47	1	0.825107	337336	1.9136	1.01269	0.0588094	338095	1.80761	0.996583	0.0697081
DNAL1	14	73645041	340319	-2.13677	1.13075	0.0588004	37	1	0.825107	337336	-1.94914	1.14461	0.08859	338095	-2.08447	1.12308	0.0634513
SEMA4B	15	90185080	340319	-1.1354	0.600998	0.0588667	128	1	0.825107	337336	-1.165	0.600084	0.0522121	338095	-1.07868	0.596924	0.0707545
GCAT	22	37807968	340319	0.996685	0.527645	0.0589017	170	1	0.825107	337336	0.9517	0.528393	0.0716846	338095	0.944928	0.524067	0.0713783
RAB42	1	28592512	340319	1.98188	1.04922	0.0589064	43	1	0.825107	337336	2.05472	1.04763	0.0498459	338095	1.91202	1.0421	0.066541
RAPGEFL1	17	40184206	340319	-2.5966	1.3756	0.0590783	22	1	0.825201	337336	-2.20078	1.40183	0.116432	338095	-2.70101	1.36627	0.0480509
PUS1	12	131929723	340319	2.19467	1.16274	0.0590945	35	1	0.825201	337336	2.59304	1.17792	0.02771	338095	2.0585	1.15486	0.0746741
SMARCAD1	4	94208338	340319	-1.97861	1.04891	0.0592493	43	1	0.825201	337336	-1.71385	1.05971	0.105818	338095	-2.09144	1.0418	0.044694
LAPTM4A	2	20033205	340319	-1.58558	0.840605	0.0592646	67	1	0.825201	337336	-1.65662	0.839333	0.0484128	338095	-1.57276	0.834904	0.0595974
ATP6V1B2	8	20197407	340319	-2.33011	1.23537	0.0592738	25	1	0.825201	337336	-2.1806	1.2335	0.0770931	338095	-2.10741	1.22699	0.0858814
TMEM265	16	30741751	340319	2.54343	1.34885	0.0593452	26	1	0.825201	337336	2.46584	1.3468	0.0671182	338095	2.39293	1.3397	0.0740727
ST6GALNAC6	9	127886473	340319	0.870742	0.461788	0.0593511	222	1	0.825201	337336	0.886161	0.461087	0.0546199	338095	0.843519	0.459694	0.0665132
AP2A1	19	49767136	340319	-2.54262	1.34873	0.0594032	23	1	0.825201	337336	-2.57249	1.34667	0.0561016	338095	-2.46452	1.33957	0.0658007
URB2	1	229627613	340319	-0.573008	0.303993	0.0594387	513	1	0.825201	337336	-0.637557	0.304425	0.0362339	338095	-0.518639	0.304009	0.0880093
ZNF609	15	64499429	340319	-2.76354	1.46632	0.0594743	22	1	0.825201	337336	-2.88205	1.49853	0.054449	338095	-2.72281	1.49065	0.0677619
AFTPH	2	64551438	340319	-3.3478	1.77642	0.0594881	15	1	0.825201	337336	-3.29426	1.77373	0.0632755	338095	-3.25777	1.76437	0.0648321
SPAG16	2	213284484	340319	-0.808599	0.429324	0.0596439	257	1	0.825807	337336	-0.817471	0.429509	0.0570061	338095	-0.813584	0.427244	0.0568771
MYL10	7	101613475	340319	2.04756	1.08764	0.0597591	40	1	0.825807	337336	1.8515	1.09982	0.0922881	338095	1.99698	1.08026	0.0645157
HIC1	17	2056312	340319	-3.59103	1.90756	0.059765	13	1	0.825807	337336	-4.88014	2.07055	0.0184274	338095	-3.66138	1.89461	0.0532964
KL	13	33016441	340319	0.853732	0.453698	0.059875	230	1	0.825807	337336	0.790654	0.454991	0.0822587	338095	0.801265	0.452591	0.0766623
CSRNP3	2	165595038	340319	-2.15727	1.14674	0.059942	36	1	0.825807	337336	-2.14432	1.145	0.0611011	338095	-2.38701	1.13896	0.0361027
BLOC1S6	15	45587451	340319	-2.3235	1.23526	0.0599751	31	1	0.825807	337336	-2.36927	1.23338	0.054738	338095	-2.19441	1.22688	0.0736793
DDX19B	16	70294850	340319	-2.0452	1.08751	0.0600232	40	1	0.825807	337336	-2.14717	1.11406	0.0539384	338095	-1.773	1.08014	0.100704
MAP4K1	19	38587753	340319	-2.48843	1.3235	0.0600843	27	1	0.825807	337336	-2.47077	1.32149	0.0615286	338095	-2.67438	1.31452	0.0419034
RRM1	11	4095017	340319	-1.99538	1.0614	0.060115	42	1	0.825807	337336	-1.90026	1.05979	0.0729647	338095	-1.67016	1.06697	0.117508
BASP1	5	17275202	340319	-3.7327	1.98565	0.0601315	12	1	0.825807	337336	-3.92851	1.98264	0.0475415	338095	-3.89374	1.97218	0.0483447
ILF3	19	10670509	340319	-3.33781	1.77565	0.0601413	15	1	0.825807	337336	-3.29198	1.77295	0.0633436	338095	-3.28998	1.7636	0.0621143
NEBL	10	20785743	340319	-0.398934	0.212283	0.0602103	1053	1	0.825807	337336	-0.363984	0.21369	0.0885075	338095	-0.394802	0.211648	0.0621307
ANTXR2	4	79907435	340319	-1.29271	0.68789	0.0602118	100	1	0.825807	337336	-1.28623	0.686846	0.0611153	338095	-1.20018	0.683225	0.0789793
CSE1L	20	49058452	340319	-2.39936	1.27705	0.0602683	29	1	0.825863	337336	-2.36492	1.27511	0.0636423	338095	-2.4875	1.26839	0.049862
NES	1	156669322	340319	-1.55575	0.828328	0.0603573	69	1	0.826013	337336	-1.61089	0.833131	0.0531708	338095	-1.61203	0.828736	0.0517562
ZSCAN26	6	28271935	340319	-1.6148	0.859923	0.0604027	64	1	0.826013	337336	-1.66551	0.865395	0.0542849	338095	-1.72278	0.860837	0.0453626
FBXL8	16	67161728	340319	2.35752	1.25574	0.060466	22	1	0.826013	337336	2.38803	1.25384	0.0568352	338095	2.37053	1.24723	0.05735
HIST3H3	1	228424915	340319	1.86423	0.99308	0.0604884	48	1	0.826013	337336	1.76531	1.00207	0.0781278	338095	1.95933	0.986342	0.0469826
MYO5A	15	52313702	340319	1.34545	0.717109	0.0606261	92	1	0.827177	337336	1.32774	0.716018	0.0636922	338095	1.31869	0.712246	0.0641057
CYP2U1	4	107931644	340319	-1.42454	0.759623	0.0607483	82	1	0.827462	337336	-1.19699	0.763138	0.116764	338095	-1.14065	0.759116	0.132942
UBP1	3	33390333	340319	-2.43708	1.3	0.0608376	28	1	0.827462	337336	-2.27756	1.29804	0.0793268	338095	-2.49443	1.29117	0.0533721
MRPL18	6	159790593	340319	-1.40694	0.750613	0.0608782	84	1	0.827462	337336	-1.19896	0.753972	0.111793	338095	-1.36257	0.745518	0.0675989
PTGS1	9	122371086	340319	1.25826	0.671316	0.0608871	105	1	0.827462	337336	1.18953	0.676772	0.0788084	338095	1.32898	0.666765	0.0462438
EEF2	19	3976557	340319	-3.7206	1.98521	0.0609091	12	1	0.827462	337336	-3.55291	1.9822	0.0730685	338095	-3.38568	1.97174	0.0859623
SLURP1	8	142741145	340319	-1.72219	0.919221	0.0609956	56	1	0.827924	337336	-1.73206	0.917825	0.0591435	338095	-1.80623	0.912986	0.0478871
TMPRSS3	21	42372764	340319	-1.23938	0.661801	0.0611062	108	1	0.828713	337336	-1.26103	0.663875	0.0574994	338095	-1.20111	0.657314	0.0676548
DYSF	2	71466847	340319	0.444761	0.237543	0.0611611	832	1	0.828746	337336	0.507343	0.238892	0.033693	338095	0.448147	0.236214	0.0578016
PDE1B	12	54549774	340319	-2.525	1.34905	0.0612505	26	1	0.829156	337336	-2.60891	1.347	0.0527663	338095	-2.06543	1.36642	0.130645
DEK	6	18225721	340319	-1.50643	0.805152	0.061348	70	1	0.829156	337336	-1.51995	0.803926	0.0586704	338095	-1.45093	0.799687	0.0696222
PDE5A	4	119498602	340319	-1.12885	0.603345	0.0613489	130	1	0.829156	337336	-1.05886	0.609499	0.0823419	338095	-1.14855	0.601569	0.0562299
MTBP	8	120445471	340319	0.930616	0.497826	0.0615734	191	1	0.829446	337336	0.946254	0.497071	0.0569553	338095	0.931522	0.497058	0.0609215
RHOH	4	40243388	340319	4.06225	2.17502	0.0618065	10	1	0.829446	337336	3.99351	2.17171	0.0659347	338095	3.91791	2.16026	0.0697357
OR10G8	11	124029625	340319	-2.94726	1.5781	0.0618184	19	1	0.829446	337336	-2.07556	1.61887	0.199809	338095	-2.61387	1.5674	0.0953871
TRANK1	3	36828276	340319	0.401529	0.215058	0.0618924	996	1	0.829446	337336	0.431901	0.216426	0.0459777	338095	0.384942	0.213809	0.0717977
PPIB	15	64156023	340319	1.58058	0.846635	0.061916	66	1	0.829446	337336	1.58854	0.845346	0.0602235	338095	1.6353	0.847332	0.0536153
RBM33	7	155644878	340319	1.38477	0.741803	0.061936	86	1	0.829446	337336	1.37634	0.745018	0.0646908	338095	1.23527	0.741093	0.0955497
ACTR1A	10	102480863	340319	-3.55914	1.90761	0.0620753	13	1	0.829446	337336	-3.91414	1.98247	0.0483403	338095	-3.27151	1.89468	0.0842251
FCGR2B	1	161671384	340319	-1.64358	0.880951	0.0620863	61	1	0.829446	337336	-1.70247	0.886913	0.0549161	338095	-1.42094	0.874982	0.104384
PANK2	20	3889102	340319	0.967046	0.518523	0.0621822	176	1	0.829446	337336	0.875853	0.5207	0.0925566	338095	1.04123	0.516477	0.0437991
FZD3	8	28503018	340319	-1.4162	0.75969	0.0622969	82	1	0.829446	337336	-1.43833	0.758537	0.0579361	338095	-1.45511	0.759183	0.0552793
LRRC63	13	46212994	340319	-0.969091	0.519996	0.0623718	175	1	0.829446	337336	-1.09318	0.526781	0.0379685	338095	-0.958686	0.51795	0.0641814
TNFRSF13B	17	16939550	340319	0.657676	0.353053	0.062488	377	1	0.829446	337336	0.645306	0.352518	0.067167	338095	0.661805	0.352517	0.0604681
OPN5	6	47782070	340319	-2.23038	1.19748	0.0625257	33	1	0.829446	337336	-2.2818	1.21419	0.0602078	338095	-2.16405	1.18935	0.0688332
KLK3	19	50854957	340319	-1.55319	0.834041	0.0625684	68	1	0.829446	337336	-1.59006	0.832773	0.0562163	338095	-1.63124	0.82838	0.0489319
SHISA4	1	201889002	340319	-2.86463	1.53839	0.0625906	20	1	0.829446	337336	-2.4788	1.57595	0.115744	338095	-2.97506	1.52795	0.0515245
CDK12	17	39462076	340319	-2.29942	1.23531	0.0626871	31	1	0.829446	337336	-2.18869	1.25382	0.0808787	338095	-2.26381	1.22693	0.0650244
ZNF227	19	44217784	340319	-1.6523	0.887871	0.0627489	60	1	0.829446	337336	-1.63383	0.886521	0.0653345	338095	-1.64298	0.881845	0.0624472
C22orf31	22	29058745	340319	2.93541	1.57769	0.0628046	19	1	0.829446	337336	2.91767	1.57528	0.0640039	338095	2.76133	1.56698	0.078037
AKAP9	7	91941101	340319	-0.391475	0.210409	0.0628099	1066	1	0.829446	337336	-0.429833	0.210977	0.0416159	338095	-0.376765	0.209668	0.0723428
SLC7A7	14	22773600	340319	0.973083	0.523036	0.0628227	173	1	0.829446	337336	1.01256	0.525286	0.0539007	338095	0.969785	0.520996	0.0626877
ETV6	12	11650138	340319	-2.37634	1.27734	0.0628331	29	1	0.829446	337336	-2.43791	1.2754	0.0559433	338095	-2.48309	1.29113	0.0544563
TMEM186	16	8795955	340319	3.69336	1.98548	0.0628605	12	1	0.829446	337336	3.75352	1.98246	0.0583104	338095	3.48313	1.97202	0.0773503
MYCL	1	39897373	340319	2.50863	1.3493	0.062998	26	1	0.829446	337336	2.4544	1.34725	0.0684889	338095	2.47891	1.36668	0.069706
COPS2	15	49127959	340319	-3.1964	1.71938	0.0630218	16	1	0.829446	337336	-3.23291	1.71676	0.0596819	338095	-3.26951	1.70772	0.0555505
SLC35D3	6	136922432	340319	1.56236	0.840442	0.0630315	67	1	0.829446	337336	1.6962	0.851968	0.0464904	338095	1.6007	0.834737	0.055162
TOR3A	1	179082131	340319	0.720894	0.387813	0.0630465	315	1	0.829446	337336	0.685482	0.390335	0.0790663	338095	0.735094	0.38641	0.0571239
WIPI2	7	5190420	340319	1.70832	0.919266	0.0631202	56	1	0.829446	337336	1.69482	0.917868	0.0648243	338095	1.71229	0.913031	0.0607392
C11orf49	11	46936806	340319	-0.734647	0.395324	0.0631213	300	1	0.829446	337336	-0.753522	0.396034	0.0570842	338095	-0.671158	0.394598	0.088969
CLEC4M	19	7763267	340319	-1.6102	0.866491	0.0631277	63	1	0.829446	337336	-1.68304	0.865176	0.0517383	338095	-1.36812	0.867522	0.114787
RGS16	1	182600285	340319	3.0128	1.62165	0.0631894	18	1	0.829446	337336	3.0285	1.61919	0.0614313	338095	3.01952	1.61064	0.0608307
UQCR11	19	1599454	340319	-3.01043	1.62093	0.0632801	18	1	0.829446	337336	-2.95304	1.66539	0.0761988	338095	-3.08489	1.60993	0.0553444
PDIA2	16	283174	340319	0.696131	0.374828	0.0632835	337	1	0.829446	337336	0.660825	0.374817	0.077891	338095	0.705274	0.373952	0.0592956
TM2D3	15	101642482	340319	-1.34646	0.725058	0.063307	90	1	0.829446	337336	-1.35606	0.723954	0.0610517	338095	-1.27972	0.720142	0.0755623
NUP98	11	3676162	340319	-2.15887	1.16269	0.0633412	35	1	0.829446	337336	-2.15447	1.16092	0.0634789	338095	-2.27132	1.17165	0.0525555
LOC100130880	7	137953469	340319	3.41316	1.83835	0.0633623	14	1	0.829446	337336	3.42649	1.83555	0.0619386	338095	3.40583	1.82588	0.0621382
GPR158	10	25175427	340319	1.30994	0.705764	0.0634453	95	1	0.829446	337336	1.48942	0.708433	0.0355181	338095	1.24511	0.704696	0.0772495
NR1H3	11	47248638	340319	0.954273	0.514364	0.0635616	179	1	0.829446	337336	0.885123	0.51503	0.085691	338095	0.927248	0.510876	0.0695227
LEMD1	1	205381659	340319	0.751135	0.40488	0.063568	289	1	0.829446	337336	0.741435	0.407093	0.0685637	338095	0.881912	0.404235	0.0291338
ANKH	5	14711198	340319	-2.36871	1.27733	0.0636784	29	1	0.829446	337336	-2.29951	1.27539	0.0713903	338095	-2.05261	1.29112	0.111881
CDK11A	1	1703482	340319	0.527622	0.284701	0.0638477	516	1	0.829446	337336	0.557795	0.286232	0.0513255	338095	0.508924	0.283498	0.0726294
FSIP2	2	185738895	340319	-0.287695	0.155252	0.0638707	1903	1	0.829446	337336	-0.282163	0.155688	0.069932	338095	-0.263731	0.154748	0.0883339
ZNF346	5	177022739	340319	2.12447	1.14647	0.0638746	36	1	0.829446	337336	2.07507	1.14472	0.0698748	338095	2.10395	1.15484	0.0684782
ICAM3	19	10333859	340319	-0.853582	0.460681	0.0639019	223	1	0.829446	337336	-0.745952	0.462066	0.106445	338095	-0.916978	0.458584	0.0455457
ACVR1	2	157737536	340319	-1.14482	0.61794	0.0639343	121	1	0.829446	337336	-1.16865	0.617003	0.0582163	338095	-1.12558	0.616237	0.0677696
SLC35C1	11	45805802	340319	-2.40726	1.29991	0.0640452	28	1	0.829446	337336	-2.37024	1.29793	0.0678259	338095	-2.50161	1.29109	0.0526736
RNF31	14	24147703	340319	1.51108	0.816324	0.0641593	71	1	0.829446	337336	1.47151	0.826805	0.0751165	338095	1.48675	0.82245	0.070652
ZNF311	6	28995002	340319	2.65467	1.43435	0.0642025	23	1	0.829446	337336	2.63276	1.43217	0.066019	338095	2.43363	1.42462	0.0875886
OR56B1	11	5736517	340319	0.663818	0.358747	0.0642594	368	1	0.829446	337336	0.711705	0.359672	0.0478437	338095	0.735277	0.357775	0.0398666
BLNK	10	96191981	340319	1.81819	0.98261	0.0642619	49	1	0.829446	337336	1.86187	0.981118	0.0577361	338095	1.67152	0.996491	0.0934643
TAX1BP1	7	27748511	340319	1.04627	0.565523	0.0643014	148	1	0.829446	337336	1.09877	0.568518	0.0532759	338095	0.848659	0.563598	0.132123
IRAK1BP1	6	78867575	340319	2.09205	1.1309	0.0643292	34	1	0.829446	337336	2.07664	1.12918	0.0659043	338095	1.85674	1.13871	0.102985
ATP5F1D	19	1241857	340319	1.60275	0.866477	0.0643523	63	1	0.829446	337336	1.65131	0.86516	0.0563052	338095	1.7259	0.860597	0.0449136
PHLDB2	3	111859574	340319	1.03856	0.561776	0.0645013	150	1	0.829446	337336	1.06083	0.562804	0.0594443	338095	0.9372	0.561724	0.0952301
SERINC5	5	80143663	340319	1.65542	0.895587	0.0645434	59	1	0.829446	337336	1.67609	0.894225	0.0608837	338095	1.55007	0.889513	0.0814037
MRPS22	3	139006094	340319	0.984102	0.532419	0.064551	167	1	0.829446	337336	1.04976	0.534822	0.0496674	338095	1.05878	0.528806	0.0452641
GPR135	14	59463745	340319	1.71361	0.927461	0.0646567	55	1	0.829446	337336	1.67209	0.934585	0.073595	338095	1.64389	0.921169	0.0743314
ZBBX	3	167240794	340319	-0.585217	0.316861	0.06476	466	1	0.829446	337336	-0.636257	0.317391	0.0450016	338095	-0.479146	0.31639	0.129921
FAM228B	2	24124328	340319	1.36992	0.741971	0.0648461	86	1	0.829446	337336	1.29708	0.74519	0.0817541	338095	1.38803	0.736939	0.059632
RAC3	17	82031768	340319	-3.52191	1.90759	0.0648553	13	1	0.829446	337336	-3.42977	1.90469	0.0717518	338095	-3.65289	1.89465	0.0538555
SCUBE1	22	43204004	340319	-1.51755	0.822002	0.0648695	70	1	0.829446	337336	-1.53878	0.820751	0.0608153	338095	-1.53108	0.816425	0.0607455
MTFR1L	1	25823105	340319	1.45686	0.789247	0.0649098	76	1	0.829446	337336	1.3971	0.788052	0.0762543	338095	1.33741	0.7891	0.0901044
GALNT10	5	154190872	340319	1.2052	0.652978	0.0649366	111	1	0.829446	337336	1.15852	0.651987	0.0755856	338095	1.45407	0.657489	0.0269983
BEST1	11	61951764	340319	-0.738227	0.399974	0.0649386	296	1	0.829446	337336	-0.778527	0.400725	0.0520416	338095	-0.772393	0.397933	0.0522575
MYH10	17	8475802	340319	1.34566	0.729101	0.0649451	73	1	0.829446	337336	1.32249	0.732116	0.0708568	338095	1.48021	0.724159	0.0409501
SLC8A3	14	70045954	340319	1.58687	0.859797	0.0649468	64	1	0.829446	337336	1.58502	0.865275	0.066981	338095	1.48366	0.853964	0.0823203
DEFB131A	4	9444534	340319	-3.51862	1.90766	0.0651159	13	1	0.829446	337336	-3.4927	1.90477	0.0667046	338095	-3.7298	1.89472	0.0490087
PARD3B	2	204546006	340319	-0.704172	0.381823	0.0651496	325	1	0.829446	337336	-0.663721	0.383016	0.0831182	338095	-0.716372	0.381589	0.0604727
DEFB125	20	87716	340319	0.930211	0.504404	0.0651582	186	1	0.829446	337336	0.799656	0.506367	0.114291	338095	0.949943	0.506454	0.060701
ARHGEF3	3	56729274	340319	-1.95745	1.06144	0.0651623	42	1	0.829446	337336	-1.96359	1.05983	0.0639198	338095	-1.98138	1.05423	0.0601844
LRCH1	13	46553401	340319	-1.28776	0.698358	0.0651864	97	1	0.829446	337336	-1.30711	0.697298	0.0608568	338095	-1.3302	0.693621	0.0551413
CSN2	4	69956308	340319	1.6949	0.919167	0.0651907	56	1	0.829446	337336	1.63341	0.917773	0.0751165	338095	1.94668	0.921186	0.0345815
FGFBP2	4	15962431	340319	1.77601	0.96318	0.0651983	51	1	0.829446	337336	1.7966	0.961717	0.0617461	338095	1.54134	0.956652	0.107141
MRPS34	16	1772221	340319	-1.7748	0.963128	0.0653677	51	1	0.829446	337336	-1.77332	0.961663	0.0651816	338095	-1.88083	0.956595	0.0492802
EML3	11	62602302	340319	-0.937038	0.50859	0.0654143	174	1	0.829446	337336	-0.788369	0.514901	0.125744	338095	-0.994674	0.506525	0.0495634
REPS1	6	138905069	340319	-2.00386	1.08769	0.0654301	40	1	0.829446	337336	-2.09872	1.09986	0.0563706	338095	-1.87837	1.0803	0.0820809
KRT80	12	52171404	340319	-1.54784	0.840423	0.0655137	67	1	0.829446	337336	-1.57905	0.839145	0.0598722	338095	-1.70185	0.834724	0.0414687
CALHM1	10	103455267	340319	-2.3934	1.29984	0.0655775	28	1	0.829446	337336	-2.3876	1.29786	0.0658227	338095	-2.38947	1.29102	0.0641943
ATP8B4	15	49860194	340319	-0.529834	0.287806	0.0656309	569	1	0.829446	337336	-0.585017	0.289142	0.0430448	338095	-0.485551	0.286859	0.0905231
ITM2C	2	230865026	340319	2.31229	1.25618	0.0656626	30	1	0.829446	337336	2.22644	1.25428	0.0758863	338095	2.30765	1.24766	0.0643748
IFI44L	1	78627899	340319	-1.45258	0.789241	0.0656988	76	1	0.829446	337336	-1.19145	0.793283	0.133119	338095	-1.35146	0.789088	0.086771
MAN1A2	1	117368186	340319	2.00203	1.08784	0.0657152	40	1	0.829446	337336	2.02078	1.08619	0.0628255	338095	1.815	1.08046	0.0929896
BICC1	10	58513150	340319	-1.77227	0.963155	0.0657587	51	1	0.829446	337336	-1.76533	0.961692	0.0664097	338095	-1.81452	0.96614	0.0603672
CST1	20	23747816	340319	-1.80778	0.982511	0.0657748	49	1	0.829446	337336	-1.80424	0.981016	0.0658932	338095	-1.8019	0.985951	0.0676141
KCNB1	20	49372987	340319	-2.82944	1.53783	0.065784	20	1	0.829446	337336	-3.36169	1.57536	0.0328503	338095	-2.67277	1.5274	0.0801388
PPP2R2A	8	26291823	340319	-3.81417	2.07384	0.0658898	11	1	0.830117	337336	-4.57554	2.17173	0.0351303	338095	-3.27674	2.16034	0.129326
ODF3L2	19	463850	340319	-1.35451	0.737366	0.0662175	87	1	0.830202	337336	-1.37819	0.740513	0.0627269	338095	-1.31446	0.736609	0.0743469
EXO5	1	40514507	340319	-1.32348	0.721292	0.0665253	91	1	0.830202	337336	-1.37626	0.724184	0.0573769	338095	-1.26906	0.720366	0.0781238
TMEM212	3	171843386	340319	0.867123	0.472592	0.0665326	212	1	0.830202	337336	0.923044	0.47299	0.0509974	338095	0.925279	0.472737	0.050315
NOS1AP	1	162070181	340319	-2.89526	1.57835	0.066602	19	1	0.830202	337336	-2.70996	1.57597	0.0855155	338095	-2.08888	1.6106	0.194647
EME2	16	1773228	340319	-1.07381	0.585578	0.06669	138	1	0.830202	337336	-1.00735	0.586819	0.0860482	338095	-1.10469	0.588029	0.060296
GRXCR2	5	145859734	340319	-1.38419	0.755103	0.0667874	83	1	0.830202	337336	-1.21371	0.763203	0.11177	338095	-1.00526	0.754542	0.182771
ASAH2	10	50196766	340319	0.587443	0.320555	0.066866	458	1	0.830202	337336	0.552671	0.321466	0.0855753	338095	0.608785	0.319076	0.0563965
ATF5	19	49930851	340319	0.914375	0.499012	0.0668969	100	1	0.830202	337336	0.828452	0.499568	0.0972502	338095	0.808424	0.496933	0.103775
KCTD7	7	66633270	340319	-1.85846	1.01428	0.0669067	46	1	0.830202	337336	-1.91374	1.01273	0.0588017	338095	-1.98014	1.0074	0.0493449
CASP5	11	104995733	340319	0.356016	0.194357	0.0669874	1230	1	0.830202	337336	0.364591	0.19476	0.0612074	338095	0.351161	0.193657	0.0697839
XKR7	20	31968177	340319	-2.74882	1.50068	0.0669952	18	1	0.830202	337336	-3.12041	1.5354	0.0421221	338095	-2.80646	1.4905	0.0597149
GAB1	4	143337189	340319	2.16	1.1796	0.0670812	34	1	0.830202	337336	2.02884	1.19552	0.0896901	338095	2.40211	1.1716	0.0403379
KRT18	12	52949165	340319	3.36583	1.83836	0.0671177	14	1	0.830202	337336	3.35013	1.83556	0.0679827	338095	3.02649	1.82589	0.0974113
CA1	8	85328559	340319	-2.07035	1.13079	0.0671197	37	1	0.830202	337336	-1.93226	1.14465	0.0913977	338095	-1.87786	1.12313	0.0945265
ATP6V0A4	7	138706624	340319	-0.909011	0.496556	0.0671564	192	1	0.830202	337336	-0.980142	0.497096	0.0486407	338095	-0.857285	0.493189	0.0821683
ANKS6	9	98736519	340319	1.06035	0.579352	0.0672157	141	1	0.830202	337336	1.1303	0.582616	0.0523746	338095	1.05297	0.577474	0.0682429
MT1HL1	1	237004188	340319	-0.813306	0.444384	0.0672229	240	1	0.830202	337336	-0.809929	0.445571	0.0691056	338095	-0.848558	0.44137	0.0545369
TRIM51	11	55885422	340319	-0.831995	0.454696	0.0672832	229	1	0.830202	337336	-0.86501	0.456	0.0578355	338095	-0.852834	0.453594	0.0600857
UIMC1	5	176905283	340319	-0.948672	0.518628	0.0673713	176	1	0.830202	337336	-0.944237	0.519319	0.0690311	338095	-1.06691	0.515112	0.0383393
TNKS2	10	91798691	340319	-0.903088	0.493937	0.0674985	194	1	0.830202	337336	-0.924359	0.497042	0.0629261	338095	-0.856504	0.495722	0.0840268
TINAG	6	54308551	340319	0.606912	0.331947	0.067499	427	1	0.830202	337336	0.581341	0.332217	0.0801396	338095	0.562612	0.330078	0.0882926
KCNF1	2	10912430	340319	-2.96419	1.62164	0.0675659	18	1	0.830202	337336	-2.9585	1.61918	0.0676766	338095	-2.77582	1.61064	0.0848133
LTBP3	11	65539081	340319	0.692428	0.378859	0.0676006	330	1	0.830202	337336	0.683783	0.380014	0.0719621	338095	0.68563	0.377435	0.0692865
ELP4	11	31509788	340319	-1.00986	0.552611	0.0676369	155	1	0.830202	337336	-1.07084	0.553561	0.0530586	338095	-0.87949	0.548868	0.109075
LCP1	13	46127593	340319	2.18759	1.19719	0.0676597	33	1	0.830202	337336	2.02508	1.2139	0.0952702	338095	2.28069	1.18907	0.0551055
GRM7	3	6861389	340319	1.77729	0.972831	0.0677119	50	1	0.830202	337336	1.72223	0.971357	0.0762276	338095	1.85633	0.986156	0.0597843
TIMM9	14	58409036	340319	-3.97344	2.17494	0.0677129	10	1	0.830202	337336	-3.80958	2.17164	0.0793902	338095	-3.56011	2.1602	0.0993433
STIL	1	47251139	340319	1.06239	0.581573	0.0677379	140	1	0.830202	337336	1.06252	0.582777	0.0682742	338095	1.0485	0.5797	0.0704998
AP1G2	14	23559751	340319	-0.516783	0.282912	0.0677527	592	1	0.830202	337336	-0.47278	0.284166	0.0961648	338095	-0.505136	0.282426	0.0736869
SPOUT1	9	128822769	340319	-0.92623	0.507204	0.0678285	184	1	0.830202	337336	-0.927812	0.506434	0.0669447	338095	-1.0047	0.510747	0.0491714
SLC35F1	6	117907727	340319	-2.8815	1.57811	0.0678645	19	1	0.830202	337336	-2.8956	1.57571	0.0661153	338095	-3.09655	1.5674	0.0482019
SULF2	20	47658362	340319	-1.60772	0.880584	0.0678904	61	1	0.830202	337336	-1.54101	0.886539	0.0821718	338095	-1.61934	0.881867	0.0663194
WIPF1	2	174562553	340319	2.9607	1.62168	0.0678968	18	1	0.830202	337336	2.93086	1.61922	0.0702901	338095	2.80187	1.61069	0.0819391
NRG3	10	81875345	340319	-1.11852	0.612823	0.0679727	126	1	0.830202	337336	-1.13941	0.611893	0.0625884	338095	-1.20195	0.611097	0.0491982
DUSP8	11	1556521	340319	1.03912	0.569367	0.0679948	146	1	0.830202	337336	1.04566	0.568503	0.06587	338095	1.07701	0.567452	0.0577004
PTER	10	16484329	340319	-1.01835	0.557993	0.0679994	152	1	0.830202	337336	-0.986735	0.558988	0.0775282	338095	-1.01515	0.556039	0.0679003
PCDHGA9	5	141402954	340319	-1.14615	0.628048	0.0680099	120	1	0.830202	337336	-1.15269	0.627094	0.0660417	338095	-1.21383	0.623788	0.0516676
ARHGEF11	1	156936003	340319	1.87155	1.02562	0.0680321	45	1	0.830202	337336	1.79509	1.03563	0.0830395	338095	1.71097	1.01866	0.0930311
SMCO3	12	14806004	340319	1.62044	0.88808	0.0680537	60	1	0.830202	337336	1.41835	0.909762	0.118989	338095	1.6362	0.889496	0.0658469
UBE2G2	21	44771383	340319	-2.6746	1.46616	0.0681194	22	1	0.830202	337336	-2.64721	1.46393	0.070562	338095	-2.42258	1.45622	0.0961922
FBLIM1	1	15764987	340319	1.11365	0.610601	0.0681732	127	1	0.830202	337336	0.993228	0.614537	0.106048	338095	1.07524	0.606458	0.0762332
ERCC1	19	45413551	340319	1.36869	0.750471	0.0681867	84	1	0.830202	337336	1.39092	0.753829	0.0650186	338095	1.71218	0.749848	0.0224093
LRRC3	21	44456646	340319	-1.89028	1.03669	0.0682474	17	1	0.830202	337336	-1.76111	1.03513	0.0888792	338095	-1.90331	1.02966	0.0645339
CHTF18	16	788685	340319	0.486771	0.266972	0.0682582	665	1	0.830202	337336	0.474199	0.267574	0.0763596	338095	0.457845	0.265762	0.0849327
NPIPB15	16	74377975	340319	0.604335	0.331493	0.0682937	431	1	0.830202	337336	0.574805	0.331761	0.0831695	338095	0.593029	0.330013	0.0723383
TRABD	22	50193019	340319	-1.57915	0.866516	0.0683926	63	1	0.830202	337336	-1.57581	0.865198	0.0685583	338095	-1.57626	0.860638	0.0670269
PIEZO2	18	10671534	340319	-0.680944	0.373685	0.0684189	333	1	0.830202	337336	-0.729347	0.375335	0.051994	338095	-0.660596	0.373916	0.0772801
SCN3A	2	165090153	340319	-1.63224	0.895788	0.0684367	56	1	0.830202	337336	-1.66006	0.902105	0.0657391	338095	-1.74119	0.889713	0.0503461
PADI4	1	17308223	340319	0.51648	0.283487	0.0684735	590	1	0.830202	337336	0.521287	0.284264	0.0666822	338095	0.533102	0.282042	0.0587388
SPTY2D1	11	18609864	340319	-3.03791	1.66821	0.0685984	17	1	0.831078	337336	-3.11054	1.66567	0.0618411	338095	-3.00735	1.65689	0.0695159
GNA14	9	77423980	340319	0.887695	0.487704	0.0687373	199	1	0.831532	337336	0.904341	0.489427	0.0646389	338095	0.919769	0.48562	0.0582244
HAPLN4	19	19257817	340319	2.02988	1.11564	0.0688407	38	1	0.831532	337336	2.38722	1.12889	0.0344603	338095	2.23238	1.10807	0.0439419
CIB4	2	26581370	340319	1.4553	0.799854	0.0688416	71	1	0.831532	337336	1.40614	0.798642	0.0782957	338095	1.46722	0.794428	0.0647646
SESN2	1	28259848	340319	-0.999193	0.549179	0.0688466	133	1	0.831532	337336	-1.02427	0.551871	0.0634559	338095	-0.907442	0.54896	0.0983276
ULK3	15	74837240	340319	1.10562	0.608043	0.0690163	128	1	0.832674	337336	1.10853	0.609504	0.0689508	338095	1.06527	0.606291	0.0789142
C6orf203	6	107028795	340319	-1.45391	0.79974	0.0690682	74	1	0.832674	337336	-1.44498	0.798523	0.0703634	338095	-1.56518	0.794312	0.0487837
NFKBIB	19	38900033	340319	1.48372	0.816231	0.0690994	71	1	0.832674	337336	1.57297	0.820789	0.055314	338095	1.5902	0.816461	0.0514544
SCN11A	3	38846699	340319	0.456541	0.251287	0.0692474	739	1	0.833553	337336	0.463182	0.252763	0.0668816	338095	0.484119	0.250583	0.0533641
MSMO1	4	165333336	340319	1.5619	0.859789	0.069278	64	1	0.833553	337336	1.43793	0.865269	0.096548	338095	1.35305	0.86071	0.115946
C1orf112	1	169795116	340319	0.527798	0.29073	0.0694594	561	1	0.833662	337336	0.449269	0.291593	0.123381	338095	0.465597	0.289017	0.107187
GOLGA8N	15	32593554	340319	-0.915814	0.504475	0.0694663	186	1	0.833662	337336	-0.96433	0.505065	0.0562217	338095	-1.01494	0.502408	0.0433697
SLC38A9	5	55626498	340319	-1.63964	0.903259	0.0694869	58	1	0.833662	337336	-1.65101	0.901885	0.0671575	338095	-1.47775	0.897135	0.0995208
BNC1	15	83257450	340319	3.12101	1.7194	0.0694983	16	1	0.833662	337336	3.03605	1.71678	0.0769865	338095	3.09124	1.70774	0.0702755
PTGIS	20	49507922	340319	-0.935596	0.515584	0.0695812	172	1	0.834023	337336	-0.957676	0.5148	0.0628459	338095	-1.00051	0.51353	0.0513805
LGI2	4	25003454	340319	-1.2603	0.694863	0.0697182	98	1	0.834306	337336	-1.36636	0.697377	0.0500796	338095	-1.15615	0.693696	0.0955849
NYAP2	2	225408855	340319	1.83956	1.01442	0.0697695	22	1	0.834306	337336	1.88523	1.01288	0.0627088	338095	1.93626	1.00754	0.054635
RD3L	14	103940808	340319	1.2722	0.702105	0.0699911	96	1	0.834306	337336	1.4085	0.704711	0.0456428	338095	1.15985	0.697344	0.0962657
ZNF282	7	149195590	340319	-2.71979	1.50102	0.0699926	21	1	0.834306	337336	-2.66189	1.49873	0.075718	338095	-2.55978	1.49084	0.0859781
MDN1	6	89644007	340319	-0.577545	0.318867	0.0701049	466	1	0.834306	337336	-0.657931	0.320798	0.0402754	338095	-0.599595	0.317726	0.0591419
PELP1	17	4671441	340319	1.48835	0.822129	0.0702414	70	1	0.834306	337336	1.49383	0.826807	0.0708017	338095	1.38679	0.816554	0.0894439
SYN2	3	12145671	340319	-2.16774	1.19746	0.0702524	33	1	0.834306	337336	-2.11226	1.19564	0.0772914	338095	-2.25172	1.18933	0.0583233
RBP5	12	7124123	340319	-1.24516	0.687954	0.0703055	100	1	0.834306	337336	-1.23767	0.686909	0.0715779	338095	-1.19728	0.683289	0.0797358
ANKRD50	4	124668978	340319	-1.60708	0.887993	0.0703298	60	1	0.834306	337336	-1.59071	0.886645	0.0728023	338095	-1.39537	0.881976	0.11363
TLN1	9	35697791	340319	-1.83469	1.01418	0.0704461	46	1	0.834306	337336	-1.82857	1.01264	0.0709589	338095	-1.76948	1.01844	0.0823088
EREG	4	74365308	340319	-1.34938	0.746083	0.0705113	82	1	0.834306	337336	-1.47993	0.749368	0.0482806	338095	-1.30704	0.741021	0.0777597
RPL19	17	39200345	340319	-3.21167	1.77593	0.070538	15	1	0.834306	337336	-3.00593	1.83546	0.101485	338095	-2.95111	1.76389	0.0943132
TCF24	8	66948051	340319	-0.951461	0.526132	0.070544	171	1	0.834306	337336	-0.943772	0.526874	0.0732516	338095	-0.995305	0.524097	0.0575543
METTL8	2	171324175	340319	0.956919	0.529371	0.0706614	169	1	0.834306	337336	0.900686	0.53014	0.0893278	338095	0.937984	0.525781	0.0744275
CACNA2D2	3	50364667	340319	-1.64699	0.911145	0.0706686	57	1	0.834306	337336	-1.70637	0.917847	0.0630136	338095	-1.63685	0.904961	0.0704896
SCN8A	12	51662760	340319	-1.89601	1.04902	0.0706997	43	1	0.834306	337336	-1.90431	1.05982	0.0723638	338095	-1.74083	1.04191	0.0947612
RPA3	7	7636998	340319	-1.21331	0.671385	0.0707363	105	1	0.834306	337336	-1.35293	0.673577	0.0445835	338095	-1.21945	0.670029	0.0687615
WDR89	14	63598781	340319	1.10707	0.612833	0.0708443	126	1	0.834306	337336	1.10756	0.614345	0.071415	338095	1.09013	0.608676	0.0732957
ENTPD3	3	40388040	340319	-0.82141	0.454714	0.0708518	229	1	0.834306	337336	-0.718266	0.457028	0.116044	338095	-0.647358	0.454617	0.154458
ADIPOR1	1	202941588	340319	-2.8508	1.57835	0.0708893	19	1	0.834306	337336	-2.83079	1.57595	0.0724567	338095	-2.96185	1.56764	0.0588433
RPAP1	15	41517546	340319	-0.574554	0.318128	0.0709119	468	1	0.834306	337336	-0.558988	0.318667	0.0794066	338095	-0.615732	0.317673	0.0525929
SEPSECS	4	25123931	340319	-0.833929	0.461743	0.070912	204	1	0.834306	337336	-0.86033	0.462083	0.0626248	338095	-0.87412	0.45861	0.0566487
RBM48	7	92528814	340319	-1.1435	0.633318	0.0709855	118	1	0.834306	337336	-1.11588	0.637782	0.0801842	338095	-1.23408	0.629023	0.049775
ALKBH4	7	102457399	340319	2.58881	1.43433	0.0710919	23	1	0.834306	337336	2.60583	1.43214	0.0688309	338095	2.90739	1.45661	0.045935
ADAMTS18	16	77283957	340319	0.494767	0.27428	0.0712514	624	1	0.834306	337336	0.490686	0.274737	0.074097	338095	0.502371	0.273507	0.066244
GINM1	6	149566416	340319	1.24086	0.687969	0.0712867	100	1	0.834306	337336	1.17127	0.690381	0.0897802	338095	1.17175	0.6833	0.0863765
ERICH6B	13	45541468	340319	0.628476	0.348452	0.071291	387	1	0.834306	337336	0.643968	0.349719	0.0655662	338095	0.579498	0.347425	0.0953212
RAB5B	12	55986862	340319	-3.73894	2.07396	0.0714199	11	1	0.834306	337336	-3.54799	2.07082	0.0866529	338095	-4.0489	2.05989	0.0493472
ZBTB3	11	62752091	340319	1.50356	0.834175	0.0714759	68	1	0.834306	337336	1.62781	0.839102	0.0523878	338095	1.39792	0.828518	0.0915544
C1QL1	17	44960189	340319	-2.30019	1.27721	0.071712	23	1	0.834306	337336	-2.28917	1.27527	0.0726467	338095	-2.09601	1.26855	0.0984775
LRP2	2	169128668	340319	0.629188	0.349468	0.0717961	379	1	0.834306	337336	0.623115	0.349842	0.0748917	338095	0.644877	0.348448	0.0642114
RTN4IP1	6	106571994	340319	1.02164	0.567496	0.0718196	147	1	0.834306	337336	0.969997	0.56857	0.0880037	338095	1.00408	0.563644	0.074848
TPH1	11	18020994	340319	-0.533409	0.296503	0.0720199	539	1	0.834306	337336	-0.501713	0.297435	0.0916431	338095	-0.528852	0.295315	0.0733257
CACNB1	17	39175194	340319	-1.69969	0.944807	0.072022	53	1	0.834306	337336	-1.77118	0.952397	0.062928	338095	-1.64389	0.938399	0.0798082
LETM1	4	1814429	340319	-0.893162	0.4965	0.0720328	192	1	0.834306	337336	-0.921336	0.497044	0.0637928	338095	-0.834558	0.493133	0.0905788
MKKS	20	10405249	340319	1.24975	0.694786	0.072058	83	1	0.834306	337336	1.20231	0.693731	0.0830773	338095	1.26577	0.693621	0.0680207
MTAP	9	21815460	340319	-2.15349	1.19736	0.0720933	33	1	0.834306	337336	-2.08795	1.19554	0.080735	338095	-2.1143	1.18924	0.0754286
SH2B1	16	28863660	340319	-2.57899	1.43411	0.0721274	23	1	0.834306	337336	-2.50822	1.43193	0.0798381	338095	-2.68077	1.49065	0.072117
LHPP	10	124461863	340319	-1.18454	0.65888	0.0722073	109	1	0.834306	337336	-1.18375	0.65788	0.0719655	338095	-1.13663	0.657432	0.0838298
HMCES	3	129279709	340319	1.1634	0.647188	0.0722386	113	1	0.834306	337336	1.20186	0.646208	0.0629056	338095	1.03619	0.64856	0.110117
UBQLN4	1	156036981	340319	-3.5688	1.98606	0.072348	12	1	0.834306	337336	-3.70007	1.98305	0.0620629	338095	-2.97745	1.97261	0.131198
MMP28	17	35766508	340319	-1.2886	0.717147	0.0723614	92	1	0.834306	337336	-1.27923	0.716057	0.0740215	338095	-1.17303	0.716191	0.10145
RIMKLA	1	42380940	340319	1.84274	1.02565	0.0723895	45	1	0.834306	337336	1.78582	1.02409	0.0811932	338095	2.05073	1.01869	0.0441042
TACR1	2	75049432	340319	0.806873	0.449109	0.0723986	235	1	0.834306	337336	0.787196	0.449383	0.0798217	338095	0.815336	0.448936	0.0693479
HIF3A	19	46297077	340319	-1.26762	0.70565	0.0724344	95	1	0.834306	337336	-1.42925	0.71597	0.0459089	338095	-1.19036	0.700863	0.0894289
CHADL	22	41229705	340319	-0.741312	0.412715	0.0724659	278	1	0.834306	337336	-0.714294	0.414328	0.0847118	338095	-0.696406	0.410656	0.0899171
NLRP12	19	53794051	340319	-0.368725	0.205319	0.0725174	1111	1	0.834306	337336	-0.332327	0.206939	0.108293	338095	-0.358071	0.204472	0.0799119
CIR1	2	174348503	340319	1.02615	0.571474	0.0725569	145	1	0.834306	337336	1.0688	0.572587	0.0619556	338095	0.960423	0.567599	0.0906316
CACNA1D	3	53495165	340319	-1.43575	0.799701	0.0725968	74	1	0.834306	337336	-1.37782	0.798492	0.0844336	338095	-1.39567	0.805229	0.0830494
LPCAT1	5	1463654	340319	-2.11796	1.1797	0.0725997	34	1	0.834306	337336	-2.112	1.1779	0.0729698	338095	-2.46589	1.18931	0.0381387
SLC25A12	2	171785276	340319	-1.60804	0.895807	0.0726433	59	1	0.834306	337336	-1.54759	0.894452	0.0835939	338095	-1.62471	0.9052	0.0726762
TPSB2	16	1228650	340319	-1.14126	0.635942	0.072718	117	1	0.834306	337336	-1.14801	0.634975	0.0706135	338095	-1.24595	0.634347	0.0495149
TENM3	4	182323938	340319	-1.26633	0.705749	0.0727641	95	1	0.834306	337336	-1.21543	0.708417	0.0862183	338095	-1.12973	0.708456	0.110793
CFD	19	859690	340319	0.975568	0.543795	0.0728142	160	1	0.834306	337336	0.948163	0.546395	0.0826872	338095	0.923119	0.540105	0.0874249
MAVS	20	3854551	340319	-0.819103	0.456591	0.0728213	227	1	0.834306	337336	-0.799382	0.457918	0.0808658	338095	-0.846204	0.454494	0.0626241
PLAC8L1	5	146084437	340319	-1.81905	1.01427	0.0729002	46	1	0.834306	337336	-1.82841	1.02391	0.0741481	338095	-1.68396	1.00739	0.0946017
TTLL5	14	75663052	340319	0.547667	0.305374	0.0729047	508	1	0.834306	337336	0.567242	0.307645	0.0652098	338095	0.554418	0.304201	0.0683745
SLC43A1	11	57485098	340319	1.039	0.579391	0.0729334	141	1	0.834306	337336	1.07827	0.582656	0.0642267	338095	1.0846	0.577512	0.0603746
NDUFA10	2	239961119	340319	1.086	0.605911	0.0730786	129	1	0.834306	337336	1.17383	0.607348	0.0532731	338095	1.00111	0.601803	0.0962092
RNF26	11	119335125	340319	-2.28923	1.27732	0.0731005	29	1	0.834306	337336	-2.19587	1.27539	0.0851203	338095	-2.36014	1.26866	0.0628378
C16orf45	16	15434655	340319	-2.32934	1.29978	0.0731183	28	1	0.834306	337336	-2.33633	1.29781	0.0718278	338095	-2.21509	1.31465	0.0920047
ANGPTL2	9	127088944	340319	1.44281	0.805141	0.0731349	73	1	0.834306	337336	1.4201	0.803918	0.0773181	338095	1.46413	0.799682	0.0671177
TET3	2	73986405	340319	-1.87871	1.0492	0.073357	25	1	0.834306	337336	-1.81748	1.04761	0.082763	338095	-1.82714	1.04209	0.0795433
FAM83F	22	39995043	340319	-0.769907	0.429978	0.0733625	256	1	0.834306	337336	-0.727847	0.431013	0.09128	338095	-0.727463	0.428739	0.089745
SH3TC2	5	149004720	340319	0.877743	0.490215	0.0733705	197	1	0.834306	337336	0.948708	0.49197	0.0538082	338095	0.811171	0.486891	0.0957102
PIMREG	17	6445069	340319	0.933457	0.521551	0.0734917	174	1	0.834306	337336	0.936503	0.523776	0.0737796	338095	0.913289	0.519508	0.0787505
FOXN3	14	89162422	340319	2.28451	1.2772	0.0736667	29	1	0.834306	337336	2.37536	1.27526	0.0625131	338095	2.35659	1.26853	0.0632089
RHBDL1	16	676109	340319	-2.98277	1.66811	0.0737585	17	1	0.834306	337336	-2.97723	1.66557	0.0738559	338095	-2.96399	1.65679	0.0736176
DENND6A	3	57628214	340319	-1.2002	0.671378	0.0738317	102	1	0.834306	337336	-1.09247	0.673574	0.104826	338095	-1.10838	0.666823	0.0964768
FAM219B	15	74902619	340319	2.24468	1.25568	0.0738388	30	1	0.834306	337336	2.21366	1.25377	0.0774628	338095	2.7249	1.26848	0.0317012
CMTM2	16	66579619	340319	-2.82028	1.57787	0.0738733	19	1	0.834306	337336	-2.51375	1.61863	0.120421	338095	-2.7881	1.56716	0.0752283
ME1	6	83211926	340319	0.740397	0.414234	0.0738758	276	1	0.834306	337336	0.728933	0.414356	0.0785451	338095	0.817829	0.412173	0.0472354
TNFRSF4	1	1211557	340319	1.02462	0.573448	0.0739753	144	1	0.834306	337336	1.06865	0.574575	0.0629004	338095	1.09948	0.569559	0.0535583
LIPI	21	14108996	340319	0.99987	0.559724	0.0740417	151	1	0.834306	337336	0.946871	0.564509	0.0934776	338095	0.972461	0.559646	0.0822759
WDR41	5	77433135	340319	0.595718	0.33349	0.0740493	423	1	0.834306	337336	0.584308	0.335752	0.081808	338095	0.679916	0.331619	0.0403366
ZNF503	10	75398747	340319	-2.04768	1.14637	0.0740633	36	1	0.834306	337336	-1.33014	1.19553	0.265884	338095	-2.01962	1.1386	0.076101
ADCY7	16	50288180	340319	0.519102	0.290678	0.0741277	561	1	0.834306	337336	0.525534	0.291015	0.0709402	338095	0.465703	0.289743	0.10799
ATL2	2	38295994	340319	-1.37362	0.769292	0.0741697	80	1	0.834306	337336	-1.38416	0.768125	0.0715469	338095	-1.0693	0.768894	0.164316
NEIL2	8	11771438	340319	1.23426	0.691358	0.0742187	99	1	0.834306	337336	1.23038	0.690308	0.0746899	338095	1.21116	0.686669	0.0777629
CRYZ	1	74706296	340319	-0.928675	0.520199	0.0742252	172	1	0.834306	337336	-0.934324	0.51941	0.0720485	338095	-0.831869	0.519649	0.109416
DRC3	17	17977574	340319	0.85172	0.477099	0.0742287	208	1	0.834306	337336	0.848796	0.479846	0.0769129	338095	0.831595	0.473864	0.0792733
CLPSL1	6	35781113	340319	-1.37278	0.769163	0.0742992	80	1	0.834306	337336	-1.43502	0.772837	0.063338	338095	-1.3768	0.763942	0.0715101
STBD1	4	76306770	340319	-0.973647	0.545591	0.0743313	159	1	0.834306	337336	-0.961874	0.546484	0.0783893	338095	-0.90719	0.543604	0.095149
ABCB6	2	219209939	340319	-0.491539	0.275464	0.0743583	616	1	0.834306	337336	-0.521944	0.277044	0.0595695	338095	-0.507756	0.274695	0.0645405
USP24	1	55069056	340319	1.38128	0.774118	0.0743718	79	1	0.834306	337336	1.43468	0.772946	0.0634378	338095	1.27644	0.77378	0.0990228
MYO9A	15	71826581	340319	-0.724664	0.406141	0.0743814	287	1	0.834306	337336	-0.72682	0.406233	0.0735882	338095	-0.693877	0.405511	0.0870603
VMO1	17	4785368	340319	-1.21523	0.681122	0.0743988	102	1	0.834306	337336	-1.09498	0.690314	0.112695	338095	-1.00628	0.679843	0.138829
BIRC6	2	32357162	340319	-1.35556	0.75986	0.0744312	82	1	0.834306	337336	-1.37517	0.763374	0.0716347	338095	-1.30842	0.759351	0.0848755
TRIM23	5	65591769	340319	-1.80911	1.01424	0.0744727	46	1	0.834306	337336	-1.75969	1.0127	0.0822788	338095	-1.8241	1.00736	0.0701781
HAS2	8	121614109	340319	-2.89167	1.62119	0.0744781	18	1	0.834306	337336	-3.01732	1.61873	0.0623218	338095	-3.11803	1.61019	0.0528156
SHOC2	10	110964362	340319	-3.69811	2.07379	0.0745451	11	1	0.834306	337336	-3.86916	2.17173	0.0748154	338095	-3.60394	2.05973	0.0801683
CEMIP2	9	71685198	340319	0.472117	0.264801	0.0746014	673	1	0.834306	337336	0.51807	0.265976	0.0514388	338095	0.466203	0.263396	0.0767337
CPTP	1	1326826	340319	1.71763	0.963423	0.0746125	51	1	0.834306	337336	1.78218	0.961963	0.0639342	338095	1.80294	0.956886	0.0595418
MFSD6	2	190435965	340319	-1.73425	0.973042	0.0747009	50	1	0.834306	337336	-1.78004	0.971566	0.0669325	338095	-1.69469	0.97625	0.0825792
SORBS3	8	22552022	340319	-0.632549	0.354909	0.0747042	373	1	0.834306	337336	-0.61631	0.354373	0.0820081	338095	-0.611219	0.353443	0.0837517
USF3	3	113654950	340319	1.82689	1.02545	0.074825	42	1	0.834306	337336	2.01941	1.03546	0.0511469	338095	1.84614	1.01849	0.0698915
HMOX1	22	35381180	340319	1.30567	0.733179	0.0749415	88	1	0.834306	337336	1.20375	0.740523	0.104049	338095	1.42354	0.728207	0.0506008
SLC35E4	22	30636451	340319	-0.666429	0.374228	0.0749441	338	1	0.834306	337336	-0.602338	0.37589	0.109061	338095	-0.607108	0.372795	0.103413
ANKRD10	13	110879645	340319	-1.71485	0.963053	0.0749727	51	1	0.834306	337336	-1.99541	0.971158	0.039912	338095	-1.60005	0.975839	0.101075
DSE	6	116371119	340319	-1.69834	0.953984	0.0750335	52	1	0.834306	337336	-1.59475	0.952539	0.094091	338095	-1.73788	0.947508	0.0666314
TRPC4AP	20	35003151	340319	-0.8813	0.495194	0.0751251	193	1	0.834306	337336	-0.883751	0.494442	0.0738787	338095	-0.82382	0.491838	0.0939388
RABEP1	17	5282487	340319	-1.56703	0.880692	0.0751878	61	1	0.834306	337336	-1.49175	0.879358	0.0898096	338095	-1.60443	0.874718	0.0666221
FAM163A	1	179813068	340319	-2.01166	1.13111	0.0753257	37	1	0.834306	337336	-2.15431	1.16121	0.0635642	338095	-1.77958	1.12345	0.113186
CTSH	15	78922133	340319	0.817389	0.459681	0.0753774	224	1	0.834306	337336	0.903777	0.460009	0.0494506	338095	0.830623	0.456564	0.0688679
SLC25A23	19	6441979	340319	-0.639536	0.359662	0.075379	366	1	0.834306	337336	-0.670029	0.360596	0.0631537	338095	-0.649067	0.358203	0.0699857
SLC26A2	5	149977620	340319	0.747323	0.420366	0.0754393	268	1	0.834306	337336	0.745522	0.420513	0.0762485	338095	0.734195	0.418298	0.0792265
COX15	10	99714589	340319	0.635175	0.357307	0.0754585	371	1	0.834306	337336	0.667027	0.357732	0.0622382	338095	0.570982	0.355847	0.108589
TMEM63B	6	44134555	340319	-1.78365	1.00343	0.0754791	44	1	0.834306	337336	-1.7068	1.00191	0.0884654	338095	-1.78197	0.99662	0.0737754
NR4A1	12	52041802	340319	1.14026	0.641522	0.0754976	115	1	0.834306	337336	1.2287	0.643349	0.0561538	338095	1.05976	0.642785	0.0992098
KLB	4	39406956	340319	0.708337	0.398593	0.0755538	298	1	0.834306	337336	0.645649	0.39933	0.105916	338095	0.736336	0.397894	0.0642304
APOC1	19	44914867	340319	-1.88557	1.0612	0.075597	42	1	0.834306	337336	-1.8286	1.05958	0.0843901	338095	-1.77004	1.054	0.0930835
DOCK4	7	111728271	340319	1.04043	0.585644	0.0756414	138	1	0.834306	337336	1.04836	0.584754	0.0730016	338095	0.958669	0.581673	0.0993283
MPHOSPH9	12	123156808	340319	-0.86212	0.485324	0.075671	192	1	0.834306	337336	-0.849653	0.485797	0.0802942	338095	-0.905618	0.482032	0.0602795
KDM5A	12	285456	340319	-1.1811	0.665067	0.0757483	107	1	0.834306	337336	-1.05317	0.670352	0.116167	338095	-1.18922	0.660555	0.071808
TP53RK	20	46686754	340319	1.36557	0.768991	0.0757672	80	1	0.834306	337336	1.35601	0.767821	0.0773883	338095	1.33554	0.768592	0.082275
PARP16	15	65259407	340319	-0.971787	0.547314	0.0758069	158	1	0.834306	337336	-0.951392	0.551745	0.0846485	338095	-0.877363	0.545328	0.107645
SBF2	11	9780421	340319	0.849022	0.478208	0.0758288	204	1	0.834306	337336	0.854465	0.478639	0.0742301	338095	0.911619	0.477277	0.0561285
LARP4	12	50401013	340319	-1.01391	0.571344	0.0759646	142	1	0.834306	337336	-1.00172	0.572454	0.0801404	338095	-1.01922	0.567469	0.0724817
DPEP3	16	67975774	340319	0.861135	0.485257	0.0759657	201	1	0.834306	337336	0.792748	0.48573	0.102665	338095	0.832914	0.484382	0.0855175
PNPLA2	11	819566	340319	0.869689	0.490183	0.0760287	197	1	0.834306	337336	0.880891	0.489439	0.0718935	338095	0.908445	0.488098	0.0627178
NKAIN3	8	62249074	340319	1.7087	0.96318	0.0760612	51	1	0.834306	337336	1.80187	0.971285	0.0635766	338095	1.6575	0.956647	0.083165
ZNF496	1	247300520	340319	-3.85944	2.17562	0.0760721	10	1	0.834306	337336	-3.87633	2.17231	0.0743556	338095	-4.07991	2.16085	0.0590133
CCDC88C	14	91272625	340319	0.967512	0.545547	0.0761513	159	1	0.834306	337336	1.009	0.549929	0.0665396	338095	1.02126	0.548789	0.0627543
RIC8B	12	106774746	340319	-3.38279	1.9078	0.0762059	13	1	0.834306	337336	-3.26161	1.9049	0.0868565	338095	-3.16704	1.89486	0.0946459
OCSTAMP	20	46541383	340319	-2.12275	1.19719	0.0762111	33	1	0.834306	337336	-2.50883	1.21389	0.0387577	338095	-1.96916	1.18907	0.0977134
C7orf43	7	100155011	340319	-2.18898	1.23541	0.0764184	31	1	0.835755	337336	-2.10084	1.23354	0.0885494	338095	-2.04434	1.22704	0.0956978
WFDC3	20	45774434	340319	-3.51717	1.98522	0.0764494	12	1	0.835755	337336	-3.44481	1.9822	0.0822346	338095	-3.3341	2.05937	0.105451
OLR1	12	10159882	340319	-1.65705	0.936131	0.0767114	54	1	0.836576	337336	-1.54917	0.952507	0.103862	338095	-1.60603	0.929782	0.0841112
WDFY3	4	84672869	340319	-1.0558	0.596537	0.0767467	130	1	0.836576	337336	-1.02249	0.600165	0.0884407	338095	-0.988407	0.596991	0.0977938
IRGQ	19	43592032	340319	-1.38709	0.783817	0.0767843	77	1	0.836576	337336	-1.35523	0.782626	0.0833373	338095	-1.37054	0.778498	0.0783255
FEV	2	218981667	340319	2.95282	1.66868	0.0768027	17	1	0.836576	337336	2.91871	1.66615	0.0798144	338095	2.75514	1.65737	0.0964412
ABHD16A	6	31687219	340319	-1.06761	0.603416	0.0768493	127	1	0.836576	337336	-1.05038	0.604829	0.082449	338095	-1.02402	0.603981	0.0899911
TRIM77	11	89710299	340319	-1.34402	0.75966	0.0768551	82	1	0.836576	337336	-1.37128	0.758507	0.0706275	338095	-1.32868	0.754508	0.0782418
C9	5	39285201	340319	-0.368288	0.208191	0.0768955	1053	1	0.836576	337336	-0.332325	0.208639	0.111201	338095	-0.364181	0.207537	0.0792986
WDR77	1	111441240	340319	-1.75558	0.993074	0.0770914	48	1	0.83767	337336	-1.77442	0.991566	0.0735329	338095	-1.71708	0.996774	0.0849553
TRIM25	17	56891700	340319	-1.4963	0.846681	0.0771877	66	1	0.83767	337336	-1.43517	0.845397	0.089579	338095	-1.28197	0.847381	0.130315
SMIM3	5	150795426	340319	-2.33942	1.32383	0.0772025	27	1	0.83767	337336	-2.40413	1.32182	0.0689422	338095	-2.26325	1.31485	0.0851981
TTLL8	22	50030423	340319	-0.846826	0.479279	0.0772503	206	1	0.83767	337336	-0.913487	0.478555	0.0562831	338095	-0.932816	0.477187	0.0506048
CDC42BPB	14	102933714	340319	1.10947	0.627954	0.0772613	120	1	0.83767	337336	1.10861	0.629627	0.0782832	338095	1.06761	0.626307	0.0882687
ING4	12	6651195	340319	-1.49501	0.846746	0.0774642	66	1	0.838249	337336	-1.51706	0.851937	0.0749593	338095	-1.6113	0.841003	0.0553752
MAP6D1	3	183825139	340319	-0.923436	0.523143	0.0775363	173	1	0.838249	337336	-0.914776	0.523866	0.0807768	338095	-0.982237	0.524154	0.0609385
GRM3	7	86644876	340319	1.83018	1.037	0.0775864	44	1	0.838249	337336	1.96215	1.03544	0.0580929	338095	1.7909	1.02997	0.0820731
GTF2E2	8	30578921	340319	1.6364	0.927489	0.0776768	55	1	0.838249	337336	1.64351	0.92608	0.0759495	338095	1.63339	0.929687	0.0789312
PCDHGA4	5	141355111	340319	1.04083	0.589943	0.0776852	133	1	0.838249	337336	1.04002	0.589046	0.0774642	338095	1.28698	0.59251	0.0298509
MRPS25	3	15052443	340319	-1.91892	1.08769	0.0776966	40	1	0.838249	337336	-1.98594	1.08604	0.0674598	338095	-1.70739	1.09406	0.11862
NEK2	1	211663430	340319	0.582232	0.33007	0.0777384	435	1	0.838249	337336	0.592092	0.330712	0.0733975	338095	0.512136	0.329347	0.119946
LACC1	13	43880944	340319	1.33971	0.75957	0.0777708	82	1	0.838249	337336	1.27812	0.75842	0.0919427	338095	1.42213	0.759059	0.0609935
PXDN	2	1634206	340319	-1.16772	0.662131	0.0778042	102	1	0.838249	337336	-1.27805	0.667329	0.0554712	338095	-1.13557	0.657641	0.0842167
STPG3	9	137251289	340319	0.852974	0.484087	0.0780658	199	1	0.838249	337336	0.899041	0.484552	0.0635391	338095	0.835067	0.484416	0.0847332
SMIM18	8	30645275	340319	2.01996	1.14645	0.0780831	36	1	0.838249	337336	2.05033	1.14471	0.0732723	338095	1.76762	1.15483	0.12586
WASHC5	8	125024616	340319	0.672083	0.381707	0.0782849	325	1	0.838249	337336	0.670175	0.382899	0.0800731	338095	0.65798	0.382067	0.0850415
TRUB2	9	128309555	340319	-1.04636	0.594283	0.0782878	134	1	0.838249	337336	-1.10932	0.595605	0.0625316	338095	-1.10287	0.594709	0.0636717
ZNF181	19	34735039	340319	0.824015	0.468064	0.0783281	213	1	0.838249	337336	0.861945	0.468437	0.065763	338095	0.764708	0.467053	0.101568
CD320	19	8302470	340319	2.77746	1.57771	0.0783334	19	1	0.838249	337336	2.8214	1.57531	0.0732908	338095	2.56056	1.567	0.102249
ST6GALNAC4	9	127908395	340319	1.84657	1.04894	0.078339	40	1	0.838249	337336	1.8485	1.04735	0.0775759	338095	1.68606	1.04183	0.105585
MITD1	2	99169376	340319	1.18209	0.671525	0.078356	105	1	0.838249	337336	1.32024	0.68029	0.0522955	338095	1.09923	0.666971	0.0993346
CNTNAP3B	9	41953175	340319	-1.04219	0.592084	0.0783726	135	1	0.838249	337336	-0.926953	0.595611	0.119636	338095	-0.93537	0.590262	0.113042
OIT3	10	72893799	340319	1.14414	0.650009	0.078375	112	1	0.838249	337336	1.14684	0.65194	0.0785579	338095	1.26688	0.654419	0.0528833
DNAH5	5	13691986	340319	0.258928	0.147126	0.0784243	2179	1	0.838249	337336	0.270701	0.147373	0.0662345	338095	0.260756	0.146628	0.0753476
CENPO	2	24793499	340319	1.25532	0.713527	0.078524	93	1	0.838249	337336	1.29871	0.712447	0.068321	338095	1.23865	0.708688	0.0804982
RBM24	6	17281584	340319	-3.64875	2.07407	0.07854	11	1	0.838249	337336	-3.53742	2.07091	0.0876106	338095	-3.82951	2.05999	0.0630282
B3GALNT1	3	161085759	340319	-1.41608	0.805149	0.0786167	73	1	0.838249	337336	-1.51013	0.803933	0.0603243	338095	-1.59097	0.799686	0.0466478
SRCIN1	17	38533300	340319	-2.10535	1.1973	0.0786765	33	1	0.838249	337336	-2.0703	1.19548	0.083313	338095	-2.04184	1.18917	0.0859753
TAF11	6	34878591	340319	2.77488	1.57812	0.0786888	19	1	0.838249	337336	2.58255	1.57573	0.101224	338095	2.75481	1.5674	0.0788232
FNBP4	11	47717422	340319	-1.9118	1.08762	0.0787848	40	1	0.838249	337336	-1.65935	1.12913	0.141675	338095	-1.96574	1.08024	0.0688022
ZNF790	19	36818433	340319	-3.3526	1.90732	0.0787905	13	1	0.838249	337336	-3.21646	1.90443	0.0912324	338095	-3.32696	1.89438	0.0790502
LRRC71	1	156920805	340319	0.573607	0.326342	0.0788016	439	1	0.838249	337336	0.571277	0.328064	0.081622	338095	0.632008	0.325225	0.0519817
MYCT1	6	152697905	340319	-0.590845	0.336265	0.0789046	419	1	0.83878	337336	-0.638479	0.337366	0.0584198	338095	-0.599882	0.335186	0.0735031
ZNF197	3	44629153	340319	2.36943	1.34905	0.0790263	26	1	0.839508	337336	2.39089	1.347	0.0759043	338095	2.53054	1.33989	0.0589445
SLC44A2	19	10625635	340319	0.970106	0.552493	0.0791115	146	1	0.839848	337336	0.967409	0.557069	0.0824578	338095	0.953979	0.550522	0.0831206
COA3	17	42798062	340319	1.6908	0.963162	0.0791798	51	1	0.840009	337336	1.41062	0.981142	0.15051	338095	1.67207	0.966147	0.0835141
PRR5L	11	36376159	340319	-1.14074	0.650032	0.0792766	112	1	0.840318	337336	-1.16814	0.651959	0.073175	338095	-1.2727	0.645625	0.0486947
MAPKAPK5	12	111842734	340319	1.76061	1.00338	0.0793155	44	1	0.840318	337336	1.75771	1.00186	0.0793536	338095	1.75	0.996577	0.0790878
CPNE1	20	35626241	340319	0.919631	0.524491	0.079538	172	1	0.841168	337336	0.89081	0.525221	0.0898745	338095	0.95701	0.523987	0.0677911
TMCC1	3	129651482	340319	3.01495	1.71966	0.0795638	13	1	0.841168	337336	2.8879	1.71705	0.0925897	338095	2.84808	1.70798	0.0954142
POU5F1B	8	127415867	340319	0.596401	0.340294	0.079671	409	1	0.841168	337336	0.640677	0.342296	0.0612481	338095	0.72726	0.33965	0.0322586
OR56A5	11	5967553	340319	-2.03738	1.16268	0.0797212	35	1	0.841168	337336	-1.96566	1.16092	0.0904199	338095	-2.19595	1.1548	0.0572261
ANO2	12	5563301	340319	0.413713	0.236122	0.0797542	848	1	0.841168	337336	0.375763	0.236599	0.112245	338095	0.412753	0.235351	0.0794698
GPR137	11	64284379	340319	-0.558737	0.318947	0.0798058	466	1	0.841168	337336	-0.58998	0.319836	0.0650921	338095	-0.533161	0.31884	0.0944876
POMGNT1	1	46188719	340319	-0.612898	0.349959	0.0798883	387	1	0.841168	337336	-0.663683	0.351707	0.0591564	338095	-0.571736	0.348941	0.10132
RTF2	20	56468703	340319	-1.48192	0.846572	0.0800335	66	1	0.841168	337336	-1.47694	0.845284	0.0805905	338095	-1.62113	0.84083	0.0538547
INTS8	8	94823432	340319	1.11807	0.638737	0.0800439	116	1	0.841168	337336	1.15928	0.640534	0.0703175	338095	1.04725	0.642761	0.103249
MIS18A	21	32269040	340319	2.56629	1.46613	0.0800526	22	1	0.841168	337336	2.62762	1.4639	0.0726628	338095	2.67209	1.45618	0.0665067
RTN4	2	54973156	340319	-1.43949	0.822408	0.0800604	70	1	0.841168	337336	-1.46654	0.827093	0.0762083	338095	-1.48191	0.81683	0.0696441
MUC12	7	100990625	340319	0.251739	0.143826	0.0800658	2076	1	0.841168	337336	0.285204	0.144646	0.0486406	338095	0.25246	0.143506	0.0785393
ZBTB38	3	141442381	340319	-2.23572	1.27742	0.0800884	29	1	0.841168	337336	-2.28469	1.27548	0.0732568	338095	-2.35378	1.26875	0.0635692
SPATA9	5	95658627	340319	-1.15779	0.66203	0.0803172	108	1	0.842047	337336	-1.18958	0.664105	0.0732526	338095	-1.29243	0.660596	0.0504121
BEST3	12	69654908	340319	0.456768	0.261187	0.0803233	628	1	0.842047	337336	0.491002	0.262493	0.0614107	338095	0.458187	0.260165	0.0782153
ASCC2	22	29789021	340319	-1.50286	0.859694	0.0804425	64	1	0.842047	337336	-1.47912	0.858386	0.0848645	338095	-1.39122	0.853864	0.103246
GLG1	16	74452059	340319	-1.19557	0.684438	0.0806741	101	1	0.842047	337336	-1.30576	0.693774	0.059821	338095	-1.008	0.686628	0.142093
PHOSPHO1	17	49224249	340319	2.00151	1.14635	0.0808137	36	1	0.842047	337336	1.98911	1.1446	0.0822439	338095	1.91963	1.13857	0.0917972
GUCA2A	1	42162906	340319	-0.849365	0.486622	0.0809107	200	1	0.842047	337336	-0.793178	0.490817	0.106087	338095	-0.634881	0.489476	0.194611
SHISAL2B	5	64690625	340319	-1.11016	0.636058	0.0809215	117	1	0.842047	337336	-1.11868	0.635092	0.0781639	338095	-1.06359	0.639995	0.0965381
ZNF569	19	37412600	340319	-0.830517	0.475895	0.0809566	194	1	0.842047	337336	-0.716732	0.477463	0.133324	338095	-0.838549	0.472666	0.0760504
HEATR6	17	60043566	340319	0.392399	0.224872	0.0809873	890	1	0.842047	337336	0.378129	0.225253	0.0932144	338095	0.386142	0.224064	0.0848245
ARHGAP5	14	32090670	340319	-1.0486	0.601017	0.081036	131	1	0.842047	337336	-1.21363	0.604745	0.0447664	338095	-1.04917	0.596939	0.0788191
PTPRT	20	42080881	340319	1.76829	1.01401	0.0811847	46	1	0.842047	337336	1.76521	1.01247	0.081252	338095	1.90808	1.01826	0.060949
NT5DC1	6	116100931	340319	-0.909545	0.521601	0.0812023	174	1	0.842047	337336	-0.895223	0.523825	0.0874499	338095	-0.896857	0.519553	0.0843109
ABHD10	3	111979062	340319	1.35819	0.778919	0.081215	78	1	0.842047	337336	1.05463	0.787901	0.180725	338095	1.55929	0.773637	0.0438503
MYL12A	18	3252323	340319	-1.97148	1.13066	0.0812204	37	1	0.842047	337336	-1.94333	1.12894	0.0851836	338095	-1.98791	1.12299	0.0766968
LOC107984043	2	58041066	340319	-1.45468	0.834404	0.0812686	68	1	0.842047	337336	-1.43471	0.833139	0.085061	338095	-1.47793	0.828744	0.0745326
SELL	1	169691785	340319	0.978958	0.561855	0.0814452	150	1	0.842047	337336	0.93682	0.56478	0.0971701	338095	0.940691	0.5618	0.0940484
ZNF485	10	43606993	340319	-2.34979	1.3489	0.0815089	26	1	0.842047	337336	-2.3411	1.34685	0.0821764	338095	-2.0191	1.36628	0.139461
OFCC1	6	9697626	340319	-1.46405	0.840471	0.0815197	67	1	0.842047	337336	-1.43874	0.839192	0.086451	338095	-1.26021	0.834774	0.131135
EPS8L2	11	709322	340319	0.506274	0.290646	0.0815281	561	1	0.842047	337336	0.574903	0.29203	0.0489949	338095	0.504161	0.28945	0.0815462
C16orf58	16	31490835	340319	-0.504222	0.289475	0.0815353	566	1	0.842047	337336	-0.519306	0.290065	0.0734045	338095	-0.460014	0.289047	0.111502
SIX5	19	45765506	340319	-1.42133	0.816218	0.0816223	68	1	0.842047	337336	-1.47798	0.814978	0.0697515	338095	-1.52802	0.816446	0.0612702
LRBA	4	150265723	340319	-0.670821	0.385268	0.0816526	316	1	0.842047	337336	-0.635056	0.385894	0.0998321	338095	-0.547548	0.384467	0.154396
F11R	1	160998871	340319	-1.4117	0.810889	0.0816968	72	1	0.842047	337336	-1.28074	0.82115	0.118832	338095	-1.26138	0.816802	0.12252
HIST1H2BG	6	26216266	340319	-1.74649	1.00343	0.0817686	47	1	0.842047	337336	-1.79023	1.01273	0.0771076	338095	-1.7255	0.99662	0.0833897
ADD3	10	110100617	340319	-1.89283	1.08753	0.0817741	40	1	0.842047	337336	-1.83094	1.08588	0.0917709	338095	-1.86082	1.08015	0.0849364
GPRC6A	6	116792143	340319	-1.0885	0.625462	0.0818044	121	1	0.842047	337336	-1.06345	0.629734	0.0912718	338095	-0.860909	0.623807	0.16756
MTSS1	8	124552992	340319	-2.49571	1.43422	0.0818391	23	1	0.842047	337336	-2.4631	1.43204	0.0854337	338095	-2.39588	1.49077	0.108023
TPH2	12	71938991	340319	-1.28337	0.737539	0.0818482	87	1	0.842047	337336	-1.26076	0.736418	0.086894	338095	-1.18511	0.736784	0.107729
SLC35D1	1	67004347	340319	1.33799	0.769304	0.081998	80	1	0.842047	337336	1.32583	0.768137	0.0843413	338095	1.26727	0.773813	0.101487
CRAMP1	16	1614630	340319	-1.31311	0.755014	0.0820021	83	1	0.842047	337336	-1.27258	0.753868	0.0914003	338095	-1.29437	0.749893	0.0843354
MKX	10	27675224	340319	-2.25973	1.29985	0.082133	28	1	0.842047	337336	-2.19326	1.29788	0.0910522	338095	-2.20545	1.33977	0.0997356
PIGN	18	62045862	340319	-0.45429	0.261333	0.0821494	686	1	0.842047	337336	-0.464978	0.261881	0.0758104	338095	-0.476524	0.260689	0.0675587
HAGHL	16	727509	340319	-0.872124	0.501744	0.0821787	188	1	0.842047	337336	-0.853526	0.505026	0.0910167	338095	-0.778131	0.499672	0.119404
COTL1	16	84566846	340319	-2.21936	1.27722	0.0822727	29	1	0.842047	337336	-2.22533	1.27527	0.0809892	338095	-2.21828	1.26855	0.0803487
RPUSD1	16	785953	340319	-0.540275	0.310929	0.0822799	490	1	0.842047	337336	-0.552216	0.311093	0.0758851	338095	-0.505406	0.310089	0.103129
SAMD4A	14	54567927	340319	-1.74327	1.00329	0.0822904	47	1	0.842047	337336	-1.42842	1.0126	0.158351	338095	-1.81405	0.996482	0.0686912
AIP	11	67483161	340319	3.31466	1.90773	0.0823024	13	1	0.842047	337336	3.34888	1.90484	0.0787328	338095	3.15501	1.8948	0.095895
PHYHIPL	10	59176857	340319	-2.21841	1.27721	0.0824035	26	1	0.842047	337336	-2.14412	1.27528	0.0927065	338095	-2.15544	1.291	0.0950021
KLHL31	6	53651603	340319	-1.21304	0.698513	0.0824582	97	1	0.842047	337336	-1.15851	0.701073	0.0984367	338095	-1.11154	0.697377	0.110961
UBXN2B	8	58411387	340319	-1.3886	0.799654	0.0824758	74	1	0.842047	337336	-1.63766	0.80945	0.0430563	338095	-1.15186	0.799654	0.149741
SPRED1	15	38253190	340319	-2.34219	1.34886	0.0824901	26	1	0.842047	337336	-2.32003	1.3468	0.0849578	338095	-2.58338	1.33971	0.0538175
IL17B	5	149374372	340319	0.741041	0.426828	0.0825366	257	1	0.842047	337336	0.769282	0.430331	0.0738331	338095	0.793283	0.425571	0.0623162
SDCBP	8	58565025	340319	0.988143	0.569348	0.0826407	146	1	0.842047	337336	0.963141	0.570441	0.0913325	338095	0.992967	0.567432	0.0801312
POLR3GL	1	145974818	340319	-2.21732	1.27758	0.0826434	29	1	0.842047	337336	-2.29379	1.27565	0.0721563	338095	-2.18951	1.26891	0.0844388
TM4SF5	17	4771924	340319	-0.743262	0.42837	0.0827252	258	1	0.842047	337336	-0.757314	0.431922	0.0795418	338095	-0.73739	0.427123	0.0842744
EN1	2	118842943	340319	3.44455	1.9861	0.0828606	12	1	0.842047	337336	3.71283	1.98311	0.0611762	338095	3.43182	1.97263	0.0819096
C6orf201	6	4079678	340319	-1.12226	0.647217	0.0829215	113	1	0.842047	337336	-1.24701	0.652026	0.0558118	338095	-1.16239	0.648587	0.0731047
CNFN	19	42387153	340319	1.10686	0.638541	0.0830221	32	1	0.842047	337336	1.34736	0.660758	0.0414395	338095	1.17061	0.645433	0.0697278
CAMK4	5	111224486	340319	-1.41505	0.816411	0.0830505	71	1	0.842047	337336	-1.43302	0.815169	0.0787587	338095	-1.45744	0.810871	0.0722778
SLC46A1	17	28399658	340319	1.68565	0.97273	0.0831123	50	1	0.842047	337336	1.50112	0.991277	0.129943	338095	1.69681	0.966132	0.0790386
CNN3	1	94897750	340319	-2.54117	1.46687	0.083207	22	1	0.842047	337336	-2.52578	1.46464	0.0846183	338095	-2.67087	1.4912	0.0732799
RB1	13	48303916	340319	-2.17517	1.25562	0.0832112	30	1	0.842047	337336	-2.15262	1.25371	0.0859793	338095	-2.19487	1.26841	0.0835591
ADAMTS2	5	179113873	340319	-1.18567	0.684529	0.0832576	101	1	0.842047	337336	-1.16785	0.683488	0.0875139	338095	-1.1918	0.679884	0.0796128
ASPH	8	61503359	340319	-0.661005	0.381704	0.0833236	322	1	0.842047	337336	-0.700381	0.381712	0.0665298	338095	-0.679526	0.380286	0.0739575
LDB2	4	16502646	340319	-2.73232	1.57794	0.083349	19	1	0.842047	337336	-3.03259	1.6187	0.0610048	338095	-2.37414	1.56724	0.12981
MEF2B	19	19145800	340319	3.07427	1.77567	0.0833934	15	1	0.842047	337336	3.09829	1.77297	0.080549	338095	3.1083	1.76362	0.0779928
TMEM247	2	46479587	340319	-1.50081	0.866879	0.0834019	63	1	0.842047	337336	-1.51887	0.865564	0.0792988	338095	-1.71805	0.867917	0.047759
DKK4	8	42374100	340319	-0.966003	0.558021	0.0834309	152	1	0.842047	337336	-0.971466	0.557175	0.0812372	338095	-0.927358	0.554238	0.094286
CLTA	9	36191057	340319	-2.80597	1.62119	0.0834872	18	1	0.842047	337336	-2.81925	1.61873	0.0815717	338095	-2.76976	1.6102	0.0854092
TOGARAM1	14	44962422	340319	0.788524	0.455641	0.0835271	228	1	0.842047	337336	0.747818	0.45797	0.102492	338095	0.742126	0.45255	0.101032
APOA4	11	116820869	340319	-0.760692	0.439636	0.083582	242	1	0.842047	337336	-0.826317	0.44077	0.0608332	338095	-0.795544	0.437549	0.0690371
CCNE2	8	94881633	340319	2.01113	1.16267	0.083675	35	1	0.842047	337336	1.98237	1.1609	0.0877084	338095	1.98658	1.15478	0.085377
KAZALD1	10	101062535	340319	0.833225	0.481706	0.0836779	204	1	0.842047	337336	0.812998	0.480976	0.0909696	338095	0.854067	0.47844	0.0742445
PLEKHA7	11	16782746	340319	-0.882039	0.509974	0.0837065	182	1	0.842047	337336	-0.85892	0.510604	0.0925381	338095	-0.964097	0.50932	0.0583705
NCK2	2	105855040	340319	-2.72922	1.57841	0.0837939	19	1	0.842047	337336	-2.58999	1.57603	0.100308	338095	-2.66445	1.56771	0.0892097
ZNF511	10	133308944	340319	-1.92894	1.1158	0.0838543	38	1	0.842047	337336	-1.32113	1.14465	0.248427	338095	-1.99951	1.10823	0.071195
MGAT3	22	39487340	340319	-3.17657	1.83791	0.0839253	14	1	0.842047	337336	-3.30914	1.83512	0.0713527	338095	-2.86718	1.82545	0.11626
RFESD	5	95652287	340319	-1.12829	0.653008	0.0840175	111	1	0.842047	337336	-1.13236	0.652015	0.0824397	338095	-1.11387	0.648578	0.0859071
CFAP161	15	81134333	340319	-1.03842	0.601003	0.0840226	131	1	0.842047	337336	-0.99728	0.600091	0.0965376	338095	-1.16836	0.59922	0.0511998
SLC30A3	2	27255318	340319	-2.16926	1.25616	0.0841869	30	1	0.842047	337336	-2.06336	1.2757	0.105788	338095	-2.06177	1.24764	0.0984275
RTTN	18	70004158	340319	0.486801	0.281942	0.0842407	596	1	0.842047	337336	0.461259	0.282225	0.102183	338095	0.487716	0.280737	0.0823401
DYTN	2	206651819	340319	0.816117	0.472677	0.0842432	209	1	0.842047	337336	0.806726	0.473078	0.0881449	338095	0.937353	0.471697	0.0469019
NCR3LG1	11	17351974	340319	-0.69424	0.40209	0.0842445	293	1	0.842047	337336	-0.679039	0.402167	0.0913257	338095	-0.621264	0.400049	0.120431
SKIDA1	10	21515100	340319	1.67927	0.97273	0.0842864	50	1	0.842047	337336	1.71099	0.981106	0.0811707	338095	1.86043	0.966137	0.054151
TMEM207	3	190429597	340319	2.06595	1.19746	0.0844789	33	1	0.842047	337336	1.79154	1.21418	0.140077	338095	1.93201	1.18933	0.104282
CATIP	2	218356886	340319	-0.956628	0.554528	0.0845064	146	1	0.842047	337336	-0.906244	0.555494	0.102803	338095	-0.787473	0.552567	0.154124
MRPL16	11	59806347	340319	-0.71294	0.413469	0.0846565	277	1	0.842047	337336	-0.686201	0.415851	0.0989207	338095	-0.666592	0.413658	0.107081
SYNE2	14	63909091	340319	-0.43306	0.251253	0.0847807	748	1	0.842047	337336	-0.442917	0.251711	0.0784722	338095	-0.426515	0.250382	0.0884837
KLHDC3	6	43017128	340319	3.42255	1.98572	0.0847833	12	1	0.842047	337336	3.31811	1.98269	0.0942225	338095	3.82304	1.97224	0.0525723
ABCA5	17	69247544	340319	-0.425137	0.246699	0.0848345	761	1	0.842047	337336	-0.431519	0.24696	0.0805816	338095	-0.396356	0.245815	0.106873
AKAP1	17	57105429	340319	-1.27808	0.74174	0.0848743	83	1	0.842047	337336	-1.24716	0.744957	0.0941038	338095	-1.15838	0.736712	0.115866
MAP1LC3A	20	34549897	340319	-1.76646	1.02525	0.0848972	45	1	0.842047	337336	-1.68645	1.02369	0.0994739	338095	-1.76636	1.01829	0.0828081
LMAN1	18	59331096	340319	1.12982	0.65577	0.084908	86	1	0.842047	337336	1.14728	0.654772	0.0797424	338095	1.08581	0.651322	0.0954979
DDC	7	50463208	340319	0.846504	0.491462	0.0849941	196	1	0.842047	337336	0.946668	0.491973	0.0543266	338095	0.851805	0.489376	0.0817556
FAM107B	10	14521190	340319	2.32295	1.34891	0.0850519	26	1	0.842047	337336	2.34925	1.34686	0.0811168	338095	2.00851	1.39447	0.149772
LHCGR	2	48687702	340319	-0.636441	0.369591	0.085068	347	1	0.842047	337336	-0.658998	0.370635	0.0754006	338095	-0.668615	0.367616	0.0689448
SIT1	9	35649848	340319	-2.36866	1.3757	0.0851102	25	1	0.842047	337336	-2.29358	1.37361	0.094972	338095	-1.88318	1.39454	0.176888
APH1B	15	63277624	340319	-1.05915	0.615267	0.0851701	125	1	0.842047	337336	-1.0483	0.619305	0.0905114	338095	-0.975809	0.613548	0.111737
GPR22	7	107474027	340319	-2.52435	1.4665	0.0851889	22	1	0.842047	337336	-2.43397	1.46427	0.0964643	338095	-2.42432	1.45655	0.0960277
SLC26A3	7	107765858	340319	0.78603	0.456724	0.0852485	227	1	0.842047	337336	0.768448	0.458051	0.0934164	338095	0.896564	0.456652	0.0496073
TMEM14A	6	52677085	340319	-3.05673	1.77613	0.0852496	15	1	0.842047	337336	-1.94968	1.90496	0.306083	338095	-2.91071	1.76407	0.0989443
NUBP2	16	1783007	340319	-1.80509	1.04888	0.0852582	43	1	0.842047	337336	-1.7698	1.05969	0.0948972	338095	-1.79424	1.04177	0.0850157
UPB1	22	24495404	340319	0.642168	0.373164	0.0852752	340	1	0.842047	337336	0.667978	0.374805	0.0747172	338095	0.671415	0.373387	0.0721504
SOS1	2	38985839	340319	-0.910954	0.529362	0.0852784	166	1	0.842047	337336	-0.845184	0.531727	0.111947	338095	-0.889545	0.528909	0.092599
PDPR	16	70120453	340319	0.5463	0.317464	0.0852835	470	1	0.842047	337336	0.569361	0.317659	0.0730751	338095	0.551492	0.315984	0.0809308
ZBTB49	4	4299919	340319	-0.956658	0.556108	0.0853836	90	1	0.842047	337336	-0.993143	0.56456	0.0785538	338095	-0.913794	0.552335	0.0980436
RGPD6	2	110576945	340319	-3.74147	2.17566	0.0854895	10	1	0.842047	337336	-3.74409	2.17236	0.0847968	338095	-3.48559	2.16091	0.106741
HASPIN	17	3723936	340319	0.73232	0.42589	0.0855235	261	1	0.842047	337336	0.698005	0.426881	0.102024	338095	0.64692	0.423004	0.12618
PDE4B	1	65913237	340319	-1.68965	0.982896	0.0856064	49	1	0.842047	337336	-1.66769	0.981405	0.0892656	338095	-1.59695	0.976228	0.101874
POLI	18	54269547	340319	0.724895	0.421804	0.0856958	245	1	0.842047	337336	0.75351	0.426811	0.0774906	338095	0.707935	0.422125	0.0935285
LCA5	6	79487005	340319	-1.21933	0.709572	0.0857243	94	1	0.842047	337336	-1.20348	0.712289	0.0911072	338095	-1.18142	0.708533	0.095432
IPPK	9	92615833	340319	-1.72387	1.00333	0.0857713	47	1	0.842047	337336	-1.76657	1.00181	0.0778359	338095	-1.8688	0.996528	0.0607512
PRR11	17	59169740	340319	1.37339	0.799608	0.0858735	74	1	0.842047	337336	1.48699	0.80384	0.0643345	338095	1.26385	0.805136	0.116478
SLC12A4	16	67944842	340319	-0.690364	0.401968	0.0858962	287	1	0.842047	337336	-0.657745	0.403426	0.103019	338095	-0.590041	0.400612	0.140792
NCF4	22	36861172	340319	0.67751	0.394601	0.0859892	304	1	0.842047	337336	0.760543	0.395302	0.0543612	338095	0.689223	0.395186	0.0811516
CHAC2	2	53767887	340319	-0.381742	0.222388	0.0860605	960	1	0.842047	337336	-0.41669	0.222982	0.0616625	338095	-0.391465	0.221457	0.0771153
FANCD2OS	3	10104243	340319	-1.20492	0.702156	0.0861581	93	1	0.842047	337336	-1.33592	0.712303	0.0607264	338095	-1.26177	0.701046	0.071888
SOX13	1	204112907	340319	1.89034	1.10171	0.086194	39	1	0.842047	337336	2.54092	1.12937	0.0244585	338095	1.77805	1.09423	0.104178
GYPC	2	126656265	340319	1.06024	0.617994	0.0862324	124	1	0.842047	337336	0.965681	0.622094	0.12059	338095	0.984731	0.62136	0.113013
TUBA4A	2	219250357	340319	2.0547	1.19771	0.0862489	33	1	0.842047	337336	1.80799	1.21443	0.136552	338095	2.08019	1.18958	0.0803479
SENP5	3	196885143	340319	1.38091	0.805147	0.0863269	73	1	0.842047	337336	1.31954	0.803928	0.100723	338095	1.31182	0.799682	0.100917
B4GALT4	3	119212549	340319	-1.66847	0.972835	0.0863348	50	1	0.842047	337336	-1.68711	0.971359	0.0824134	338095	-1.43141	0.96624	0.138494
ZNRF2	7	30285358	340319	-2.70648	1.57807	0.0863361	19	1	0.842047	337336	-2.69818	1.57567	0.0868235	338095	-2.66083	1.56736	0.0895752
RALGPS1	9	126962217	340319	2.51496	1.46641	0.0863379	22	1	0.842047	337336	2.58836	1.46418	0.0770974	338095	2.3167	1.45647	0.111694
BEGAIN	14	100537977	340319	2.8608	1.66809	0.0863428	17	1	0.842047	337336	3.00289	1.66556	0.0713992	338095	2.59344	1.65677	0.117501
FABP5	8	81280596	340319	2.22921	1.29988	0.0863596	28	1	0.842047	337336	2.2062	1.29791	0.0891672	338095	2.03061	1.29107	0.115764
CDH8	16	61653606	340319	-1.99277	1.16259	0.086515	35	1	0.842227	337336	-1.96121	1.17778	0.0958796	338095	-1.83027	1.15471	0.112956
PLA2G2D	1	20114114	340319	-2.35846	1.376	0.0865297	25	1	0.842227	337336	-2.42684	1.37391	0.0773343	338095	-1.87992	1.36668	0.168967
NME8	7	37850253	340319	-0.589809	0.344122	0.0865382	400	1	0.842227	337336	-0.556369	0.345764	0.107596	338095	-0.605199	0.342645	0.0773538
BMP5	6	55755533	340319	-1.47309	0.859905	0.0866986	61	1	0.84251	337336	-1.71696	0.872329	0.0490403	338095	-1.35316	0.860815	0.115963
PYDC1	16	31216742	340319	-3.7257	2.17486	0.0867001	10	1	0.84251	337336	-3.67063	2.17156	0.0909675	338095	-3.32386	2.16012	0.123869
TBL3	16	1972165	340319	-1.11837	0.652901	0.0867274	111	1	0.84251	337336	-1.20924	0.654866	0.0648144	338095	-1.2653	0.654393	0.0531702
RRP8	11	6600151	340319	-0.536337	0.31319	0.0868061	483	1	0.842756	337336	-0.546097	0.314346	0.0823441	338095	-0.576589	0.311713	0.064351
GJB6	13	20222696	340319	-0.338818	0.197933	0.0869371	1206	1	0.843254	337336	-0.337177	0.198782	0.0898462	338095	-0.381821	0.197324	0.052992
SARAF	8	30063889	340319	-0.714123	0.417241	0.0869832	269	1	0.843254	337336	-0.710339	0.416609	0.0881857	338095	-0.727203	0.415173	0.0798492
SUSD5	3	33152744	340319	-1.11738	0.653011	0.0870591	111	1	0.843254	337336	-1.03538	0.657971	0.115582	338095	-1.20482	0.651522	0.0644239
MRPL11	11	66436013	340319	0.820234	0.479372	0.0870711	206	1	0.843254	337336	0.864622	0.482166	0.072941	338095	0.8208	0.478448	0.0862456
CARS	11	3001117	340319	-1.22003	0.713323	0.0872026	93	1	0.843946	337336	-1.18262	0.712242	0.0968307	338095	-1.25956	0.708485	0.0754343
ENTPD2	9	137048661	340319	-0.536676	0.313829	0.0872495	481	1	0.843946	337336	-0.543984	0.315325	0.0845003	338095	-0.539512	0.313005	0.0847712
PHF24	9	34971287	340319	-1.81412	1.06135	0.0874034	42	1	0.844417	337336	-1.61356	1.07259	0.132488	338095	-1.60358	1.05416	0.128211
C17orf97	17	410343	340319	-0.428895	0.250929	0.0874089	753	1	0.844417	337336	-0.429225	0.25172	0.0881638	338095	-0.401734	0.250393	0.108624
CTSE	1	206010186	340319	0.642594	0.376116	0.0875444	329	1	0.844417	337336	0.719797	0.377238	0.0563827	338095	0.613013	0.374686	0.101825
OR4A47	11	48488793	340319	0.854958	0.500465	0.0875768	189	1	0.844417	337336	0.759666	0.503715	0.131523	338095	0.996403	0.499722	0.0461623
SORT1	1	109314043	340319	-1.37559	0.80528	0.0875973	70	1	0.844417	337336	-1.43865	0.80406	0.073579	338095	-1.4456	0.799816	0.0706981
BEND7	10	13439173	340319	-1.64478	0.963188	0.0877042	51	1	0.844417	337336	-1.49883	0.971296	0.122802	338095	-1.57107	0.956656	0.100538
SNX27	1	151612202	340319	-1.73224	1.01442	0.0877102	46	1	0.844417	337336	-1.71385	1.01288	0.0906381	338095	-1.98226	1.00754	0.0491356
ZFP28	19	56539019	340319	1.19217	0.698355	0.0878008	97	1	0.844417	337336	1.20345	0.700915	0.0859871	338095	1.33672	0.697218	0.0552109
LUM	12	91104174	340319	3.0314	1.77602	0.0878519	15	1	0.844417	337336	2.96877	1.77332	0.094106	338095	3.10423	1.76398	0.0784439
MKRN1	7	140454520	340319	-2.62467	1.5381	0.0879278	20	1	0.844417	337336	-2.50332	1.53577	0.1031	338095	-2.43331	1.52767	0.1112
SERBP1	1	67413213	340319	-3.71218	2.17562	0.0879597	10	1	0.844417	337336	-3.75447	2.17231	0.08393	338095	-3.5629	2.16085	0.0991818
KCTD4	13	45193794	340319	-1.81001	1.06122	0.0880846	39	1	0.844417	337336	-1.95117	1.07245	0.0688581	338095	-1.81752	1.05402	0.0846413
UQCRC1	3	48599131	340319	-1.12384	0.658976	0.0881157	109	1	0.844417	337336	-1.0699	0.664096	0.107167	338095	-1.01235	0.657528	0.123653
PIRT	17	10825235	340319	-2.07359	1.21591	0.0881227	32	1	0.844417	337336	-2.00598	1.21406	0.0984755	338095	-1.51924	1.24726	0.223202
ARHGAP45	19	1066031	340319	0.766766	0.449709	0.0881901	219	1	0.844417	337336	0.768554	0.450954	0.0883292	338095	0.722106	0.446658	0.105947
KAT6A	8	41932216	340319	-1.14978	0.674535	0.0882791	104	1	0.844417	337336	-1.11076	0.68008	0.102411	338095	-1.17874	0.676495	0.0814366
FSTL5	4	161385748	340319	-1.12793	0.661937	0.0883854	108	1	0.844417	337336	-1.34897	0.667135	0.0431739	338095	-1.26337	0.663617	0.0569418
TMEM181	6	158536450	340319	-0.647574	0.380038	0.0883872	328	1	0.844417	337336	-0.621587	0.380621	0.102452	338095	-0.60923	0.379197	0.108136
HIST1H2BK	6	27146402	340319	-1.42153	0.834284	0.0884015	68	1	0.844417	337336	-1.30375	0.83921	0.120294	338095	-1.34927	0.828622	0.103455
TSPAN15	10	69451599	340319	1.42127	0.834139	0.0884043	68	1	0.844417	337336	1.29686	0.839062	0.1222	338095	1.51907	0.828483	0.0667213
PKD1L1	7	47775158	340319	0.341406	0.20038	0.0884215	1095	1	0.844417	337336	0.308306	0.2011	0.125252	338095	0.306886	0.19936	0.123718
ZNF280B	22	22487764	340319	1.82949	1.07402	0.0884926	38	1	0.844444	337336	1.78768	1.07238	0.0955122	338095	1.73416	1.06673	0.10402
PCDH9	13	66304660	340319	-2.00802	1.17947	0.0886674	34	1	0.844444	337336	-2.02731	1.19539	0.0898971	338095	-1.89487	1.17147	0.105768
SLC46A2	9	112879762	340319	-0.890353	0.523087	0.0887354	173	1	0.844444	337336	-0.815125	0.522301	0.118609	338095	-0.907296	0.52565	0.0843403
AKR1C1	10	4963445	340319	-0.8873	0.521539	0.0888852	174	1	0.844444	337336	-0.95065	0.523765	0.0695202	338095	-0.795827	0.521004	0.12664
UGT1A8	2	233617711	340319	-1.31657	0.774139	0.0890017	61	1	0.844444	337336	-1.1643	0.777903	0.134468	338095	-1.32872	0.768889	0.0839707
PSMD1	2	231057030	340319	-2.83785	1.66866	0.0890058	17	1	0.844444	337336	-2.7382	1.66613	0.100292	338095	-2.72142	1.65735	0.100584
OPN1SW	7	128772540	340319	-1.2129	0.713344	0.0890761	93	1	0.844444	337336	-1.23253	0.716121	0.0852288	338095	-1.01272	0.712348	0.155124
UBA5	3	132660538	340319	1.47355	0.866688	0.0890917	63	1	0.844444	337336	1.4762	0.865373	0.0880353	338095	1.61215	0.860807	0.0610918
BCL7B	7	73537298	340319	-2.92289	1.71961	0.0891805	16	1	0.844444	337336	-2.78516	1.717	0.104782	338095	-2.87932	1.70794	0.0918274
SGF29	16	28581047	340319	-2.49159	1.46634	0.0892857	22	1	0.844444	337336	-3.17099	1.49856	0.0343433	338095	-2.64858	1.4564	0.0689759
AS3MT	10	102869590	340319	0.795188	0.468127	0.0893849	216	1	0.844444	337336	0.791303	0.468504	0.0912206	338095	0.796341	0.466032	0.087495
FAM177A1	14	35046465	340319	1.0849	0.63869	0.0893882	116	1	0.844444	337336	0.961267	0.640488	0.133399	338095	1.08139	0.637111	0.0896348
CPA4	7	130293185	340319	-0.500875	0.294879	0.0893993	542	1	0.844444	337336	-0.535463	0.295244	0.0697356	338095	-0.519961	0.293959	0.0769249
ZNF780B	19	40034361	340319	0.413433	0.243426	0.0894344	800	1	0.844444	337336	0.332898	0.244435	0.173227	338095	0.353305	0.242381	0.14494
GOLGB1	3	121664482	340319	-0.552857	0.325552	0.0894684	444	1	0.844444	337336	-0.56876	0.326892	0.0818768	338095	-0.57989	0.323705	0.0732281
SPATA6	1	48298714	340319	0.973817	0.573445	0.0894732	141	1	0.844444	337336	1.00984	0.578634	0.0809486	338095	0.969576	0.569554	0.0886921
HECTD4	12	112162392	340319	-0.645248	0.379989	0.0894954	319	1	0.844444	337336	-0.633891	0.381746	0.0968134	338095	-0.619358	0.380317	0.103413
ACP5	19	11575011	340319	1.10861	0.652887	0.0895078	111	1	0.844444	337336	1.10132	0.651895	0.0911413	338095	1.01644	0.648458	0.117005
SLC34A1	5	177385688	340319	-0.577189	0.339925	0.0895106	410	1	0.844444	337336	-0.579754	0.341075	0.0891724	338095	-0.589596	0.338032	0.0811244
RRP9	3	51933510	340319	-1.33076	0.783974	0.0896114	77	1	0.844444	337336	-1.47542	0.787914	0.0611291	338095	-1.31446	0.783756	0.0935183
ENPP1	6	131808036	340319	-0.829876	0.489031	0.089701	198	1	0.844444	337336	-0.732113	0.489528	0.134773	338095	-0.736136	0.488182	0.131578
DNM3	1	171841657	340319	-1.41583	0.834379	0.0897224	68	1	0.844444	337336	-1.56366	0.839307	0.0624587	338095	-1.42173	0.828716	0.0862402
STAB1	3	52495414	340319	0.308189	0.181652	0.0897746	1422	1	0.844444	337336	0.317069	0.182074	0.0816095	338095	0.299986	0.181111	0.0976493
PCDH17	13	57632550	340319	1.34736	0.7942	0.0897919	75	1	0.844444	337336	1.26135	0.803782	0.116587	338095	1.29118	0.799541	0.106334
HSPA1A	6	31815759	340319	-1.34765	0.794383	0.0897965	75	1	0.844444	337336	-1.39127	0.793174	0.0794224	338095	-1.35989	0.78899	0.0847842
OSGIN2	8	89902794	340319	-0.879755	0.518608	0.0898151	176	1	0.844444	337336	-0.828108	0.517825	0.109776	338095	-0.801242	0.51656	0.120876
NEB	2	151485768	340319	0.270146	0.159305	0.089928	1803	1	0.844932	337336	0.294524	0.159746	0.0652269	338095	0.275588	0.158817	0.0826975
TOM1	22	35299930	340319	1.48098	0.873492	0.0899864	62	1	0.844932	337336	1.5413	0.886568	0.0821235	338095	1.66433	0.874647	0.0570603
HDDC3	15	90931271	340319	-0.784538	0.462784	0.0900275	221	1	0.844932	337336	-0.633085	0.46848	0.176581	338095	-0.719894	0.459648	0.117306
SLC6A2	16	55656695	340319	1.96997	1.1626	0.0901812	35	1	0.845397	337336	1.95102	1.16083	0.0928205	338095	1.8353	1.18919	0.122756
CALML6	1	1915285	340319	-1.1716	0.691567	0.0902431	99	1	0.845397	337336	-1.22982	0.69052	0.0749119	338095	-1.1912	0.69037	0.0844459
SMC1B	22	45344556	340319	1.07665	0.635863	0.0904153	117	1	0.845397	337336	1.0617	0.634896	0.0944773	338095	1.12431	0.63155	0.0750385
KRT2	12	52645021	340319	-1.0958	0.647187	0.0904226	113	1	0.845397	337336	-1.14742	0.646205	0.0757956	338095	-0.941197	0.642804	0.143138
PLEC	8	143916179	340319	0.779907	0.460732	0.0905031	217	1	0.845397	337336	0.747059	0.464213	0.107551	338095	0.81478	0.457608	0.0749922
C9orf43	9	113411002	340319	-0.669154	0.395317	0.0905135	303	1	0.845397	337336	-0.666411	0.395371	0.0918865	338095	-0.661976	0.393286	0.0923384
AKIP1	11	8911436	340319	-1.68057	0.992839	0.0905149	48	1	0.845397	337336	-1.4434	1.00182	0.14965	338095	-1.69072	0.996538	0.0897748
SASS6	1	100085331	340319	-1.0176	0.601205	0.0905323	131	1	0.845397	337336	-1.0765	0.604927	0.0751511	338095	-1.07126	0.597126	0.0728107
KRT24	17	40698237	340319	0.472726	0.279314	0.0905603	602	1	0.845397	337336	0.447345	0.279353	0.109298	338095	0.44456	0.278107	0.109928
APBB1	11	6395536	340319	-2.1251	1.25584	0.0906126	30	1	0.845397	337336	-2.13822	1.25393	0.088154	338095	-2.0234	1.24732	0.104762
BRD7	16	50319212	340319	-1.93901	1.14634	0.0907468	36	1	0.845466	337336	-1.55665	1.16083	0.179931	338095	-2.03634	1.13856	0.0736937
NAT1	8	18216894	340319	-1.96638	1.16263	0.0907772	35	1	0.845466	337336	-1.88549	1.16087	0.104333	338095	-1.76888	1.15475	0.125565
ARL5C	17	39156895	340319	2.1975	1.29982	0.0909094	28	1	0.845466	337336	1.8597	1.32165	0.159397	338095	2.18432	1.291	0.0906539
LOC101928208	7	29720558	340319	-1.35187	0.799702	0.0909393	74	1	0.845466	337336	-1.41566	0.798488	0.076241	338095	-1.30822	0.799699	0.101864
TMEM147	19	35545740	340319	2.3235	1.37544	0.0911674	25	1	0.845466	337336	2.24974	1.37335	0.101394	338095	2.3468	1.36611	0.0858201
IL4I1	19	49889673	340319	-1.32321	0.783776	0.0913638	62	1	0.845466	337336	-1.31045	0.782584	0.0940303	338095	-1.29175	0.778457	0.0970406
ZDHHC16	10	97451664	340319	0.877892	0.520063	0.0914025	175	1	0.845466	337336	0.957155	0.520766	0.066067	338095	0.944346	0.51951	0.0691011
RNF39	6	30071112	340319	0.985037	0.583568	0.0914206	139	1	0.845466	337336	0.979959	0.589069	0.0961986	338095	1.06344	0.581705	0.0675289
VPS54	2	63893433	340319	1.14985	0.681309	0.0914674	94	1	0.845466	337336	1.17748	0.680277	0.0834744	338095	1.21287	0.676689	0.0730753
MILR1	17	64465446	340319	3.1023	1.83821	0.0914744	14	1	0.845466	337336	3.17608	1.83541	0.0835513	338095	3.10127	1.82574	0.0893876
PRAMEF5	1	13260215	340319	-1.85904	1.10171	0.0915234	39	1	0.845466	337336	-1.86221	1.10003	0.0904826	338095	-1.91278	1.09423	0.0804554
C7	5	40909611	340319	0.452498	0.268212	0.0915863	659	1	0.845466	337336	0.444733	0.269443	0.0988291	338095	0.489681	0.267409	0.0670703
ZNF398	7	149147754	340319	2.23315	1.32379	0.0916176	27	1	0.845466	337336	2.61119	1.34695	0.052551	338095	2.18722	1.31481	0.0962093
PPIAL4D	1	145241633	340319	-1.30539	0.774121	0.0917424	79	1	0.845466	337336	-1.28815	0.788047	0.10213	338095	-1.36853	0.773779	0.0769567
RNF5	6	32178512	340319	-1.90681	1.13094	0.0917893	37	1	0.845466	337336	-2.01422	1.12923	0.0744704	338095	-1.9581	1.12327	0.0812967
NIF3L1	2	200891912	340319	-0.643538	0.381828	0.0919093	322	1	0.845466	337336	-0.669691	0.383616	0.0808582	338095	-0.693608	0.379823	0.0678305
SLC4A4	4	71236569	340319	-1.01298	0.601027	0.0919108	125	1	0.845466	337336	-1.07393	0.602417	0.0746344	338095	-1.04459	0.596949	0.0801408
SNX11	17	48112025	340319	-1.18301	0.702096	0.0919956	96	1	0.845466	337336	-1.27159	0.704705	0.0711655	338095	-1.13301	0.701001	0.106035
SLC35E3	12	68746378	340319	-1.17696	0.698515	0.0920001	97	1	0.845466	337336	-1.18002	0.697453	0.0906674	338095	-1.11321	0.693779	0.108593
CDC34	19	531933	340319	1.27976	0.759556	0.0920118	82	1	0.845466	337336	1.34011	0.763064	0.0790517	338095	1.31289	0.763769	0.0856228
ABCD4	14	74286461	340319	-0.762716	0.452694	0.0920203	231	1	0.845466	337336	-0.763537	0.455971	0.0940275	338095	-0.644631	0.452568	0.154336
LRRC27	10	132333469	340319	0.697838	0.414191	0.0920237	276	1	0.845466	337336	0.759529	0.415069	0.0672676	338095	0.673684	0.41288	0.10275
MAP3K3	17	63632678	340319	-2.11564	1.25574	0.0920335	30	1	0.845466	337336	-2.22938	1.27526	0.0804346	338095	-2.15085	1.24722	0.0846163
CTNNBL1	20	37694123	340319	-1.07116	0.635876	0.0920783	117	1	0.845466	337336	-1.0889	0.640403	0.0890687	338095	-1.01146	0.634279	0.110787
PARN	16	14436723	340319	-0.89142	0.529194	0.0920884	166	1	0.845466	337336	-0.944231	0.529959	0.0747984	338095	-0.766888	0.530331	0.148163
SYCP3	12	101728939	340319	-0.979336	0.581462	0.0921313	140	1	0.845466	337336	-0.986629	0.582662	0.0903972	338095	-1.1033	0.585945	0.0597086
POLN	4	2072114	340319	-0.523643	0.310936	0.0921663	490	1	0.845466	337336	-0.518226	0.312058	0.0967811	338095	-0.546449	0.310094	0.0780352
SRRT	7	100875567	340319	-0.868443	0.515684	0.0921708	178	1	0.845466	337336	-0.831041	0.514902	0.106533	338095	-0.948654	0.512187	0.0640033
ATG7	3	11298678	340319	0.557664	0.331156	0.0921842	432	1	0.845466	337336	0.583489	0.331808	0.0786611	338095	0.574944	0.329671	0.0811614
DSG3	18	31447879	340319	-0.419382	0.249077	0.0922323	764	1	0.845466	337336	-0.434522	0.249515	0.0816033	338095	-0.45315	0.247551	0.0671712
BAALC	8	103140906	340319	-2.46852	1.46641	0.0923022	22	1	0.845466	337336	-2.58487	1.46418	0.0774967	338095	-2.3782	1.45646	0.102499
AATF	17	36949120	340319	-0.473469	0.281288	0.0923339	599	1	0.845466	337336	-0.474844	0.282755	0.0930859	338095	-0.518978	0.280789	0.0645618
GNAT1	3	50191726	340319	-0.870294	0.517165	0.0924115	177	1	0.845686	337336	-0.89718	0.517846	0.0831813	338095	-0.930246	0.513655	0.0701367
PSD3	8	18535746	340319	-1.27033	0.755051	0.0924839	83	1	0.845812	337336	-1.19601	0.75391	0.112646	338095	-1.29191	0.754485	0.0868408
NAA38	17	7856732	340319	1.04343	0.62028	0.0925332	120	1	0.845812	337336	1.01759	0.624429	0.103179	338095	1.03314	0.621142	0.0962557
LCN12	9	136952328	340319	-1.1566	0.687901	0.0926977	100	1	0.845812	337336	-1.16283	0.686855	0.0904595	338095	-1.26617	0.686676	0.0651962
DUSP2	2	96143826	340319	-2.41174	1.4346	0.0927398	23	1	0.845812	337336	-2.38878	1.43242	0.0953866	338095	-2.58809	1.42487	0.0693151
USP34	2	61188102	340319	-1.66954	0.99311	0.0927406	48	1	0.845812	337336	-1.60427	0.991607	0.105697	338095	-1.53609	0.986377	0.119399
TMEM106A	17	43213014	340319	1.17382	0.698469	0.0928502	97	1	0.845812	337336	1.23748	0.697411	0.0759997	338095	1.07506	0.700993	0.125122
AP1S1	7	101154515	340319	-1.76277	1.04906	0.0928955	43	1	0.845812	337336	-1.7291	1.08605	0.111362	338095	-1.82513	1.04195	0.0798349
EXOSC1	10	97436447	340319	1.45582	0.866613	0.0929782	63	1	0.845812	337336	1.45947	0.865297	0.0916679	338095	1.63266	0.86074	0.0578538
TMEM126B	11	85628608	340319	1.15557	0.687921	0.0929958	100	1	0.845812	337336	0.924172	0.697415	0.185126	338095	1.12475	0.683255	0.0997298
KLHL3	5	137622099	340319	-2.14574	1.27738	0.0929966	29	1	0.845812	337336	-2.3332	1.298	0.072252	338095	-2.19346	1.26871	0.0838292
ROPN1B	3	125972034	340319	-1.5305	0.911167	0.0930147	57	1	0.845812	337336	-1.5362	0.917873	0.0942008	338095	-1.53817	0.913025	0.0920486
POMC	2	25161084	340319	0.976728	0.5816	0.0930785	140	1	0.845905	337336	1.0544	0.582802	0.0704214	338095	0.946022	0.577656	0.101487
GALK1	17	75758060	340319	1.36071	0.810657	0.093245	72	1	0.846565	337336	1.2682	0.815105	0.11974	338095	1.16714	0.822476	0.155885
RPL36AL	14	49618785	340319	-0.612387	0.364873	0.0932787	353	1	0.846565	337336	-0.66348	0.365861	0.0697592	338095	-0.571175	0.363422	0.116031
ZC2HC1C	14	75070547	340319	-1.17805	0.702053	0.0933475	96	1	0.846565	337336	-1.15523	0.708403	0.102945	338095	-1.14439	0.700949	0.102549
BBOX1	11	27055385	340319	0.50987	0.303911	0.0934073	510	1	0.846565	337336	0.527763	0.305238	0.0838059	338095	0.459925	0.303329	0.129455
PPP1R32	11	61481783	340319	-0.433259	0.258256	0.0934192	709	1	0.846565	337336	-0.482356	0.260061	0.0636286	338095	-0.448079	0.257414	0.0817383
SRD5A3	4	55346337	340319	0.442435	0.263831	0.0935502	681	1	0.84693	337336	0.479212	0.264013	0.069508	338095	0.443494	0.263007	0.0917496
GUF1	4	44678623	340319	-0.381182	0.227316	0.0935669	918	1	0.84693	337336	-0.384131	0.228215	0.0923383	338095	-0.333137	0.226765	0.141811
DHPS	19	12675839	340319	-0.659287	0.393304	0.0936846	306	1	0.84751	337336	-0.695215	0.393996	0.0776448	338095	-0.652412	0.391917	0.09598
ERAL1	17	28855035	340319	1.5403	0.91915	0.0937811	56	1	0.847897	337336	1.54812	0.917753	0.0916317	338095	1.49675	0.912916	0.101105
QRFP	9	130893428	340319	-1.48754	0.888019	0.0939107	60	1	0.848583	337336	-1.5093	0.886669	0.0887162	338095	-1.46554	0.889439	0.0994126
BEND4	4	42117523	340319	1.56731	0.936071	0.0940635	54	1	0.849344	337336	1.52088	0.93465	0.103693	338095	1.46559	0.929721	0.114939
NPR1	1	153679109	340319	-0.6524	0.389691	0.0941025	312	1	0.849344	337336	-0.649158	0.390353	0.096313	338095	-0.690451	0.388292	0.0753764
AKR1D1	7	138076519	340319	-0.848727	0.507225	0.0942739	184	1	0.850404	337336	-0.789539	0.507837	0.120016	338095	-0.824789	0.506545	0.10347
CEP290	12	88049185	340319	0.263767	0.157715	0.0944405	1904	1	0.850941	337336	0.276779	0.158055	0.0799188	338095	0.268395	0.157426	0.0882154
PCCA	13	100089121	340319	-0.755423	0.451693	0.0944412	232	1	0.850941	337336	-0.785199	0.451985	0.082349	338095	-0.827518	0.450574	0.0662719
ENDOV	17	80415195	340319	0.887516	0.530772	0.094501	168	1	0.850994	337336	0.849328	0.529967	0.109023	338095	0.896337	0.527172	0.0890804
SLC25A2	5	141302966	340319	0.567635	0.33954	0.0945694	408	1	0.851125	337336	0.588947	0.340269	0.0834834	338095	0.688659	0.339722	0.0426503
WT1	11	32389059	340319	3.63442	2.17508	0.0947355	10	1	0.85174	337336	3.74616	2.17178	0.0845418	338095	3.33541	2.16033	0.122606
RNF20	9	101535392	340319	-0.833964	0.499119	0.0947482	190	1	0.85174	337336	-0.718527	0.50369	0.153718	338095	-0.852234	0.498362	0.0872537
BICDL1	12	119989869	340319	-1.44779	0.866699	0.0948273	63	1	0.85174	337336	-1.4225	0.872326	0.102955	338095	-1.31616	0.860824	0.126276
TMEM105	17	81313652	340319	-1.64119	0.982592	0.0948668	49	1	0.85174	337336	-1.62675	0.981098	0.0972994	338095	-1.79462	0.975928	0.0659326
TLK2	17	62481114	340319	-0.618675	0.370499	0.0949513	345	1	0.85174	337336	-0.629264	0.370477	0.0894097	338095	-0.615893	0.369057	0.0951522
ZNF280D	15	56631502	340319	1.94049	1.16255	0.0950842	35	1	0.85174	337336	1.95199	1.16078	0.0926434	338095	1.92788	1.15466	0.0949902
CNR1	6	88143859	340319	-1.88765	1.13093	0.0950968	37	1	0.85174	337336	-1.90236	1.12921	0.0920497	338095	-1.92826	1.12325	0.08604
ACOT2	14	73569243	340319	1.37221	0.822143	0.0951046	67	1	0.85174	337336	1.31916	0.820895	0.108059	338095	1.36181	0.816564	0.0953702
KRT83	12	52314635	340319	-0.733734	0.439632	0.0951233	245	1	0.85174	337336	-0.723679	0.439862	0.0999213	338095	-0.646375	0.437546	0.139604
JAGN1	3	9890723	340319	-2.96259	1.77608	0.0953077	15	1	0.852906	337336	-2.93382	1.77339	0.098055	338095	-3.15848	1.76403	0.0733754
SYNGR2	17	78168617	340319	-1.44528	0.866599	0.0953646	63	1	0.852932	337336	-1.36486	0.865287	0.114715	338095	-1.63619	0.860724	0.0573096
SH3BP1	22	37639795	340319	-1.99523	1.19715	0.0955855	33	1	0.853749	337336	-1.91184	1.19533	0.109727	338095	-2.12256	1.18903	0.0742425
PNPLA5	22	43880800	340319	0.439234	0.263598	0.0956544	682	1	0.853749	337336	0.421865	0.264754	0.111067	338095	0.366684	0.262197	0.161962
KCNU1	8	36784411	340319	0.464721	0.278956	0.0957283	606	1	0.853749	337336	0.480637	0.279914	0.0859641	338095	0.41913	0.278668	0.132571
SNX4	3	125447783	340319	-0.876532	0.526155	0.0957301	171	1	0.853749	337336	-0.82751	0.525361	0.115228	338095	-0.793331	0.524117	0.130115
TCEA1	8	53968106	340319	-1.88305	1.13079	0.0958633	37	1	0.853749	337336	-1.97019	1.14463	0.0852088	338095	-2.06712	1.12312	0.0656936
AMPD2	1	109620277	340319	-0.792711	0.476032	0.095864	209	1	0.853749	337336	-0.731544	0.477601	0.125596	338095	-0.887875	0.473939	0.0610145
RMC1	18	23503619	340319	-1.10722	0.664934	0.095882	107	1	0.853749	337336	-1.00552	0.667054	0.131707	338095	-1.04304	0.663531	0.115961
ASB15	7	123614493	340319	-0.450191	0.270421	0.0959585	649	1	0.853749	337336	-0.472881	0.271057	0.0810591	338095	-0.506904	0.27068	0.0611095
ZNF436	1	23361970	340319	-1.83384	1.10173	0.0960099	39	1	0.853749	337336	-1.94614	1.11443	0.0807583	338095	-1.76825	1.09425	0.106106
MON1A	3	49909021	340319	0.954271	0.573321	0.0960214	144	1	0.853749	337336	0.879272	0.578509	0.128538	338095	0.860011	0.569432	0.130969
RAB4A	1	229271340	340319	1.746	1.04922	0.096096	43	1	0.853749	337336	1.80708	1.04763	0.0845443	338095	1.81474	1.05444	0.0852428
LRRC37A3	17	64854599	340319	0.78999	0.474762	0.0961192	210	1	0.853749	337336	0.793459	0.477462	0.0965486	338095	0.788724	0.472669	0.0951856
RIN2	20	19886670	340319	-0.784	0.471357	0.0962568	210	1	0.853749	337336	-0.787008	0.470641	0.0944849	338095	-0.758076	0.470374	0.10704
GPR84	12	54362667	340319	1.29506	0.778954	0.096402	78	1	0.853749	337336	1.26494	0.77777	0.103873	338095	1.33329	0.77367	0.0848295
SH3BGR	21	39451910	340319	-1.44045	0.86645	0.0964193	63	1	0.853749	337336	-1.26904	0.879195	0.148907	338095	-1.4487	0.860573	0.0922952
ABCA13	7	48171489	340319	-0.254193	0.152904	0.0964268	2021	1	0.853749	337336	-0.253867	0.153388	0.0979125	338095	-0.237578	0.152617	0.119544
CCNE1	19	29812525	340319	-2.62263	1.57772	0.096456	19	1	0.853749	337336	-1.79916	1.6185	0.2663	338095	-2.68715	1.56701	0.0863789
FRY	13	32031796	340319	0.726184	0.43686	0.0964573	248	1	0.853749	337336	0.726524	0.437966	0.0971449	338095	0.744503	0.433897	0.0861903
OR13C2	9	104604673	340319	0.57691	0.34715	0.0965447	393	1	0.853749	337336	0.531847	0.349298	0.127856	338095	0.686499	0.34612	0.0473223
PRPH2	6	42698305	340319	1.7232	1.03705	0.0965868	36	1	0.853749	337336	1.65601	1.03547	0.109759	338095	1.58847	1.03001	0.123029
FRG2C	3	75664381	340319	1.22551	0.737545	0.0965916	87	1	0.853749	337336	1.17273	0.740696	0.113358	338095	1.19079	0.732539	0.104042
CEACAM20	19	44506166	340319	0.915044	0.55088	0.0967022	150	1	0.854248	337336	0.908806	0.550044	0.098486	338095	0.872076	0.548903	0.112115
CYP1B1	2	38070724	340319	-0.453389	0.273078	0.0968571	636	1	0.85442	337336	-0.470399	0.274394	0.0864713	338095	-0.447465	0.272298	0.100324
SLC49A3	4	681970	340319	0.466458	0.280985	0.096899	601	1	0.85442	337336	0.434517	0.281967	0.123313	338095	0.437977	0.279781	0.117483
PTGR2	14	73858893	340319	-0.612999	0.369428	0.0970528	347	1	0.85442	337336	-0.621259	0.369934	0.0930793	338095	-0.658127	0.367984	0.073702
ERCC6	10	49458818	340319	0.355088	0.214028	0.0971019	1033	1	0.85442	337336	0.329506	0.214429	0.124376	338095	0.388223	0.213092	0.0684773
SLC37A1	21	42518455	340319	-1.01229	0.610317	0.0971913	124	1	0.85442	337336	-1.06971	0.611802	0.0803855	338095	-1.02923	0.611002	0.0920868
CLSTN2	3	139935375	340319	1.08787	0.655916	0.0972065	95	1	0.85442	337336	1.01943	0.657921	0.12127	338095	1.00317	0.651465	0.123594
POLR3E	16	22302923	340319	-0.789221	0.47594	0.0972707	209	1	0.85442	337336	-0.765334	0.478665	0.109845	338095	-0.817922	0.474986	0.0850723
DOCK7	1	62455414	340319	-0.834445	0.503221	0.0972761	178	1	0.85442	337336	-0.758621	0.503806	0.132124	338095	-0.715741	0.501151	0.153237
THPO	3	184372513	340319	-2.04844	1.23546	0.0973099	31	1	0.85442	337336	-2.04311	1.23358	0.0976736	338095	-1.80473	1.24735	0.147938
KY	3	134603580	340319	1.03696	0.625428	0.0973188	121	1	0.85442	337336	1.00794	0.624481	0.106519	338095	0.868848	0.621189	0.161908
PPP4R3A	14	91458759	340319	-3.60547	2.17487	0.0973617	10	1	0.85442	337336	-3.62605	2.17156	0.0949626	338095	-3.93651	2.16012	0.0684016
DDX4	5	55738942	340319	-1.42537	0.85989	0.0973952	64	1	0.85442	337336	-1.40254	0.865367	0.105073	338095	-1.42479	0.854055	0.0952644
NIPSNAP3A	9	104747794	340319	0.661591	0.399283	0.0975308	297	1	0.85442	337336	0.665802	0.402072	0.0977374	338095	0.68509	0.397245	0.0846001
GLT8D2	12	103989409	340319	-0.726582	0.438721	0.0976953	246	1	0.85442	337336	-0.740392	0.442573	0.0943428	338095	-0.638083	0.437528	0.144736
FAM222B	17	28758273	340319	1.59502	0.963177	0.0977231	51	1	0.85442	337336	1.60352	0.971279	0.0987519	338095	1.43537	0.966159	0.137373
NEURL4	17	7316122	340319	-1.13866	0.687878	0.0978596	100	1	0.85442	337336	-1.07933	0.686837	0.116077	338095	-1.03067	0.683216	0.131412
KMT2D	12	49021780	340319	-1.0395	0.628033	0.0978923	120	1	0.85442	337336	-0.908191	0.632367	0.150953	338095	-0.728485	0.629037	0.246826
PLVAP	19	17352367	340319	1.57852	0.953727	0.0979045	52	1	0.85442	337336	1.65192	0.980996	0.092197	338095	1.56476	0.947254	0.0985578
SLC17A4	6	25761920	340319	0.525344	0.317475	0.0979746	392	1	0.85442	337336	0.488746	0.317668	0.123917	338095	0.530048	0.316331	0.0938146
NPTX1	17	80470814	340319	-3.43135	2.07375	0.0979953	11	1	0.85442	337336	-3.50857	2.0706	0.0901771	338095	-3.483	2.05969	0.0908317
CEP164	11	117338559	340319	-0.500879	0.302745	0.0980351	517	1	0.85442	337336	-0.490357	0.304054	0.106804	338095	-0.429789	0.301861	0.154506
RELL2	5	141638227	340319	1.65981	1.00343	0.0981017	47	1	0.85442	337336	1.62126	1.00191	0.105626	338095	1.50864	0.996629	0.130093
GPRC5A	12	12908236	340319	-1.20615	0.729209	0.0981172	89	1	0.85442	337336	-1.25161	0.728102	0.0856137	338095	-1.25943	0.732537	0.085566
SHC2	19	418915	340319	0.655897	0.396558	0.0981338	301	1	0.85442	337336	0.603902	0.397942	0.129126	338095	0.649576	0.394523	0.099665
COQ3	6	99369606	340319	0.571274	0.345462	0.0981988	397	1	0.85442	337336	0.639399	0.347125	0.0654781	338095	0.520746	0.344857	0.131036
GRK7	3	141778286	340319	-1.50601	0.911152	0.0983592	57	1	0.85442	337336	-1.39562	0.917856	0.128382	338095	-1.44222	0.913009	0.114191
SLFN5	17	35258643	340319	1.04669	0.633258	0.0983593	118	1	0.85442	337336	0.882237	0.643291	0.170238	338095	0.962785	0.631645	0.127447
ZNF362	1	33270487	340319	-3.59584	2.17558	0.0983686	10	1	0.85442	337336	-3.55611	2.17228	0.101623	338095	-3.27119	2.16082	0.130062
L3MBTL4	18	5956216	340319	-0.871967	0.527585	0.0983823	170	1	0.85442	337336	-0.884934	0.531489	0.0959116	338095	-0.838536	0.525554	0.110595
ZNF396	18	35369218	340319	1.05525	0.63864	0.0984648	116	1	0.85442	337336	1.01977	0.637669	0.109774	338095	0.870462	0.634315	0.169975
FOXD4L1	2	113499257	340319	-0.921987	0.558158	0.0985684	143	1	0.85442	337336	-0.874657	0.559156	0.117761	338095	-0.872648	0.554374	0.115462
GORASP2	2	170929341	340319	-1.36825	0.828338	0.098576	69	1	0.85442	337336	-1.38131	0.833141	0.097328	338095	-1.3495	0.82272	0.100945
FDFT1	8	11802834	340319	0.881836	0.533965	0.0986402	166	1	0.85442	337336	0.958787	0.534768	0.0729897	338095	0.851959	0.531948	0.109249
MTMR7	8	17299863	340319	0.963614	0.583508	0.0986549	139	1	0.85442	337336	0.944852	0.584728	0.10612	338095	0.855985	0.579553	0.139684
SAA2	11	18245380	340319	3.42407	2.07387	0.0987285	11	1	0.85442	337336	3.36588	2.07072	0.104064	338095	3.64619	2.0598	0.0767006
BLVRA	7	43771133	340319	-1.33842	0.810717	0.0987575	72	1	0.85442	337336	-1.3668	0.809484	0.0913193	338095	-1.49742	0.80522	0.0629369
PUM1	1	30933215	340319	3.59158	2.17558	0.0987687	10	1	0.85442	337336	3.49047	2.17228	0.108094	338095	3.41981	2.16082	0.113503
GIPC2	1	78046099	340319	0.776765	0.470536	0.0987785	214	1	0.85442	337336	0.802017	0.469824	0.0878125	338095	0.894267	0.469541	0.0568388
TMEM200A	6	130366523	340319	-2.18468	1.32385	0.0988933	27	1	0.854945	337336	-2.18723	1.32183	0.0979867	338095	-2.42482	1.3399	0.0703437
C4orf45	4	158893703	340319	-1.36589	0.828093	0.099059	69	1	0.855589	337336	-1.42042	0.839082	0.0904891	338095	-1.3863	0.828501	0.0942772
FNDC1	6	159169598	340319	-0.843385	0.51142	0.0991268	181	1	0.855589	337336	-0.872472	0.514923	0.0901951	338095	-0.779527	0.510777	0.126971
ACTR3C	7	150284745	340319	0.908175	0.550868	0.0992253	156	1	0.855589	337336	0.821328	0.553587	0.137903	338095	0.821848	0.548895	0.134322
OR2T10	1	248592834	340319	-1.63725	0.993127	0.099235	42	1	0.855589	337336	-1.59604	0.991622	0.107502	338095	-1.7222	0.986388	0.0808181
FAM84B	8	126556457	340319	3.58449	2.17504	0.0993512	10	1	0.855589	337336	3.57108	2.17173	0.100106	338095	3.33102	2.16029	0.12309
PCOLCE2	3	142818337	340319	-0.784346	0.475949	0.0993614	209	1	0.855589	337336	-0.776083	0.477517	0.104111	338095	-0.680329	0.474996	0.152064
AAK1	2	69475869	340319	-1.9444	1.17997	0.0993863	34	1	0.855589	337336	-1.90566	1.19591	0.111053	338095	-1.78631	1.17197	0.127462
TPO	2	1414402	340319	-0.418036	0.253698	0.0994014	734	1	0.855589	337336	-0.438175	0.253833	0.0843057	338095	-0.425671	0.253009	0.0924853
MBTPS1	16	84054450	340319	-0.689791	0.418757	0.0995109	267	1	0.855633	337336	-0.669514	0.419678	0.110646	338095	-0.705772	0.41669	0.090312
ARHGAP19	10	97226127	340319	-0.989737	0.601048	0.0996236	131	1	0.855633	337336	-0.792888	0.609511	0.193307	338095	-1.04765	0.596972	0.0792712
AMBRA1	11	46397453	340319	-1.02969	0.625402	0.0996731	121	1	0.855633	337336	-1.07885	0.627049	0.0853387	338095	-0.981877	0.621161	0.113945
RAB18	10	27504371	340319	2.36126	1.43416	0.0996741	23	1	0.855633	337336	2.35952	1.43198	0.0994088	338095	2.15708	1.42444	0.129941
RIPK1	6	3068659	340319	2.00213	1.21605	0.0996775	32	1	0.855633	337336	1.93907	1.2142	0.110267	338095	2.45804	1.20781	0.0418403
RFT1	3	53091905	340319	-0.81699	0.49656	0.0999094	192	1	0.856236	337336	-0.81215	0.497103	0.102309	338095	-0.737688	0.495781	0.13677
SP4	7	21428253	340319	-3.1384	1.90771	0.0999482	13	1	0.856236	337336	-2.0257	1.9826	0.306904	338095	-3.2548	1.89477	0.0858382
SCGB1A1	11	62419097	340319	2.03219	1.23542	0.099984	31	1	0.856236	337336	1.90938	1.23355	0.121654	338095	2.09926	1.22704	0.0871129
RNFT1	17	59952977	340319	-0.80008	0.486493	0.100056	200	1	0.856236	337336	-0.868419	0.486974	0.0745388	338095	-0.926864	0.48441	0.0556993
DNAJC30	7	73682744	340319	1.68637	1.02543	0.100065	36	1	0.856236	337336	1.65809	1.02387	0.105355	338095	1.63708	1.01848	0.107972
RHEBL1	12	49065105	340319	-1.5688	0.953966	0.100073	52	1	0.856236	337336	-1.80852	0.961812	0.0600646	338095	-1.38455	0.9475	0.143943
SCN4B	11	118137030	340319	1.78737	1.08762	0.100307	40	1	0.857386	337336	1.87021	1.0998	0.0890377	338095	1.71629	1.08024	0.112107
TMEM115	3	50355343	340319	1.78734	1.08764	0.100316	40	1	0.857386	337336	1.80292	1.08599	0.0968819	338095	1.71209	1.08025	0.112991
MICAL1	6	109444195	340319	-0.37182	0.226353	0.100456	923	1	0.857486	337336	-0.369041	0.226499	0.103245	338095	-0.404462	0.226162	0.0737171
UBXN6	19	4445501	340319	1.24764	0.759529	0.100458	82	1	0.857486	337336	1.23257	0.758374	0.104104	338095	1.44814	0.754381	0.0549046
PSMC4	19	39971204	340319	-1.99664	1.21573	0.100522	32	1	0.857486	337336	-2.00027	1.21388	0.0993878	338095	-2.11927	1.20748	0.0792404
SLC2A2	3	170997905	340319	-1.02289	0.622867	0.100545	122	1	0.857486	337336	-1.0096	0.621923	0.104516	338095	-1.04414	0.618639	0.0914502
NEMP2	2	190509192	340319	-0.799009	0.486643	0.100616	200	1	0.857629	337336	-0.844658	0.489588	0.0844849	338095	-0.831471	0.484555	0.0861722
LIPE	19	42401813	340319	0.720029	0.438621	0.100679	246	1	0.857668	337336	0.736443	0.437955	0.0926572	338095	0.723416	0.435644	0.0968019
OR6K2	1	158699678	340319	1.9365	1.17996	0.100764	34	1	0.857668	337336	1.9426	1.17816	0.0991826	338095	1.86513	1.18957	0.116905
PRDX5	11	64318217	340319	-1.24656	0.759671	0.100815	82	1	0.857668	337336	-1.27239	0.767934	0.0975406	338095	-1.22779	0.759161	0.105815
SOAT2	12	53103582	340319	0.366905	0.223612	0.100838	943	1	0.857668	337336	0.367725	0.224102	0.100822	338095	0.373924	0.223155	0.0938118
BTRC	10	101354181	340319	1.29419	0.789021	0.100956	76	1	0.858077	337336	1.29087	0.787823	0.101312	338095	1.26677	0.78367	0.105998
MSRA	8	10054517	340319	-0.410955	0.250607	0.10104	752	1	0.858077	337336	-0.394285	0.251562	0.117034	338095	-0.423654	0.249902	0.0900234
DAPP1	4	99816916	340319	-1.66284	1.01415	0.10108	43	1	0.858077	337336	-1.65251	1.01261	0.102694	338095	-1.7073	1.0184	0.0936494
CATSPERD	19	5720740	340319	-0.463039	0.282422	0.101104	594	1	0.858077	337336	-0.511691	0.283428	0.0710183	338095	-0.446827	0.282172	0.113302
EYA3	1	27974467	340319	-1.21604	0.741959	0.101223	74	1	0.858629	337336	-1.27513	0.740835	0.0852137	338095	-1.1285	0.736926	0.125682
MRPS33	7	141006432	340319	-1.85285	1.13084	0.101325	37	1	0.859028	337336	-1.83956	1.12912	0.103273	338095	-1.73822	1.12317	0.121721
TMEM214	2	27033016	340319	1.3563	0.828314	0.101543	69	1	0.860414	337336	1.44656	0.833115	0.0825074	338095	1.37431	0.822695	0.0948219
WDR45B	17	82615919	340319	-2.05475	1.25576	0.101786	30	1	0.862013	337336	-2.85612	1.27528	0.0251171	338095	-1.85721	1.24724	0.136474
WASHC3	12	102013110	340319	-0.886908	0.542233	0.101912	161	1	0.862618	337336	-0.932201	0.548259	0.0890769	338095	-0.763552	0.541934	0.158854
FANCG	9	35074111	340319	0.65831	0.402693	0.102098	292	1	0.863732	337336	0.68319	0.406272	0.0926464	338095	0.735139	0.401339	0.0669947
PIK3R1	5	68226677	340319	-2.05264	1.25587	0.102168	30	1	0.863863	337336	-2.05511	1.25396	0.101236	338095	-2.04525	1.24735	0.101073
AMHR2	12	53423929	340319	-0.902801	0.552617	0.102326	155	1	0.864489	337336	-0.839359	0.553566	0.12945	338095	-0.829289	0.55065	0.132063
CRIP2	14	105473250	340319	-1.02583	0.627972	0.102352	120	1	0.864489	337336	-1.15423	0.629646	0.0667818	338095	-1.06059	0.623711	0.0890458
STK32B	4	5051868	340319	1.101	0.674531	0.102628	104	1	0.866138	337336	1.08938	0.673507	0.105777	338095	1.13421	0.673197	0.0920262
ZFP82	19	36392741	340319	-1.35124	0.827989	0.102691	69	1	0.866138	337336	-1.26558	0.826736	0.125815	338095	-1.34258	0.828395	0.105084
FZD2	17	44557692	340319	1.73187	1.06129	0.102712	30	1	0.866138	337336	1.79453	1.05968	0.0903687	338095	1.75444	1.0541	0.0960332
UGT1A7	2	233681938	340319	-0.75699	0.464023	0.102814	220	1	0.866416	337336	-0.771915	0.465438	0.0972235	338095	-0.714014	0.462984	0.123026
KCNJ12	17	21415281	340319	2.12021	1.29981	0.102855	28	1	0.866416	337336	2.15971	1.29783	0.0960945	338095	2.54449	1.31468	0.0529371
PIPOX	17	29043226	340319	0.731879	0.448902	0.103023	229	1	0.866921	337336	0.746207	0.45208	0.0988197	338095	0.70073	0.447762	0.117593
PRKAB1	12	119668228	340319	1.41305	0.866709	0.103024	63	1	0.866921	337336	1.30649	0.872344	0.134218	338095	1.29985	0.860832	0.131045
GKN1	2	68974636	340319	1.01516	0.623004	0.103217	122	1	0.867732	337336	1.0039	0.624624	0.108011	338095	1.01299	0.618779	0.101615
FAM45A	10	119104143	340319	-1.00657	0.617755	0.103231	124	1	0.867732	337336	-0.857843	0.619319	0.166011	338095	-0.919876	0.616055	0.135393
JADE2	5	134525741	340319	1.08832	0.668162	0.103351	43	1	0.867863	337336	1.06063	0.667146	0.11188	338095	1.05102	0.663629	0.113253
ZGPAT	20	63708546	340319	0.91174	0.559764	0.103358	151	1	0.867863	337336	0.972183	0.562649	0.0840131	338095	0.927154	0.559686	0.0976093
AK1	9	127868008	340319	2.56977	1.57818	0.103458	19	1	0.867863	337336	2.62258	1.57578	0.0960524	338095	2.36426	1.56748	0.131474
SPDYE4	17	8753088	340319	1.40003	0.859818	0.103466	64	1	0.867863	337336	1.77366	0.872246	0.0420087	338095	1.26103	0.853989	0.139774
GTPBP1	22	38705962	340319	-2.23833	1.3754	0.103651	25	1	0.867986	337336	-2.30653	1.3733	0.0930466	338095	-2.13234	1.36607	0.11854
SOCS2	12	93572906	340319	3.37439	2.07394	0.103729	11	1	0.867986	337336	3.38044	2.07079	0.102587	338095	3.36111	2.05987	0.102742
MATN4	20	45293765	340319	0.807595	0.496436	0.103784	192	1	0.867986	337336	0.738388	0.499599	0.139419	338095	0.895281	0.493071	0.0694137
PIF1	15	64815693	340319	0.546897	0.3362	0.103802	419	1	0.867986	337336	0.542879	0.336897	0.107091	338095	0.478478	0.334722	0.152867
KCTD11	17	7352843	340319	1.76887	1.08755	0.103851	40	1	0.867986	337336	1.71889	1.0859	0.113442	338095	1.69737	1.08018	0.116095
FAM214A	15	52582152	340319	0.853056	0.524528	0.10388	172	1	0.867986	337336	1.02895	0.5268	0.0507953	338095	0.977173	0.524024	0.0622175
C1orf54	1	150268819	340319	-1.94759	1.1977	0.103927	33	1	0.867986	337336	-1.97684	1.19588	0.0983226	338095	-1.75464	1.18958	0.14021
ADCY3	2	24819935	340319	-1.0867	0.668347	0.103959	106	1	0.867986	337336	-1.08906	0.667334	0.102691	338095	-0.996849	0.666967	0.13502
TIE1	1	43301075	340319	-0.766677	0.471546	0.103976	213	1	0.867986	337336	-0.692088	0.477602	0.147314	338095	-0.771422	0.471678	0.101948
MEI4	6	77690650	340319	-1.50739	0.927597	0.104152	55	1	0.869	337336	-1.43228	0.93472	0.125446	338095	-1.37167	0.921304	0.13653
ATIC	2	215312144	340319	-0.47276	0.291008	0.104257	560	1	0.869417	337336	-0.470879	0.291349	0.106051	338095	-0.494685	0.290333	0.0884092
CUL1	7	148730127	340319	-3.09867	1.90774	0.104322	13	1	0.869493	337336	-2.882	1.90485	0.130286	338095	-3.09203	1.8948	0.102712
ZBTB1	14	64521482	340319	-2.88387	1.77582	0.104383	15	1	0.869545	337336	-2.80783	1.77312	0.113296	338095	-2.72091	1.76377	0.122912
CTPS1	1	40983276	340319	0.401657	0.247406	0.10449	776	1	0.869686	337336	0.411964	0.248476	0.0973257	338095	0.334012	0.246206	0.174897
TNRC18	7	5308106	340319	-1.2183	0.750593	0.104567	84	1	0.869686	337336	-1.21002	0.753951	0.108514	338095	-1.07617	0.745506	0.14887
DAG1	3	49510540	340319	2.32693	1.43429	0.104729	23	1	0.869686	337336	2.29658	1.43212	0.108798	338095	2.28512	1.42456	0.108694
PARD3	10	34111171	340319	-0.841288	0.518572	0.104737	176	1	0.869686	337336	-0.83619	0.517785	0.106325	338095	-0.856671	0.515056	0.0962614
PCSK1	5	96393006	340319	1.15098	0.709565	0.104784	94	1	0.869686	337336	1.02669	0.712284	0.14947	338095	1.21302	0.704752	0.0852147
STARD7	2	96186730	340319	-1.61036	0.993088	0.104897	45	1	0.869686	337336	-1.6491	0.991581	0.0962934	338095	-1.45853	0.986356	0.139219
SMOC1	14	69879686	340319	-1.06838	0.658889	0.104913	109	1	0.869686	337336	-0.93314	0.660925	0.157989	338095	-0.870879	0.65745	0.185294
RRM2B	8	102208139	340319	1.53144	0.944827	0.105047	53	1	0.869686	337336	1.60047	0.952418	0.0928751	338095	1.5364	0.938418	0.101584
HGS	17	81684068	340319	-1.3722	0.846665	0.10508	66	1	0.869686	337336	-1.38249	0.845378	0.101975	338095	-1.34003	0.840922	0.111043
GFOD2	16	67675156	340319	-1.76254	1.08752	0.105082	40	1	0.869686	337336	-1.75728	1.08586	0.105594	338095	-1.17858	1.0939	0.2813
KCTD13	16	29906884	340319	1.50282	0.927461	0.105156	55	1	0.869686	337336	1.553	0.926053	0.0935424	338095	1.41914	0.921172	0.12342
UBL5	19	9828319	340319	-2.27461	1.40384	0.105173	24	1	0.869686	337336	-2.00351	1.43184	0.161736	338095	-2.24766	1.39431	0.106958
IFFO2	1	18908581	340319	-1.94023	1.19766	0.105231	33	1	0.869686	337336	-1.86764	1.21438	0.124064	338095	-2.10166	1.18954	0.0772643
ZCCHC2	18	62523426	340319	-1.50229	0.927352	0.105239	55	1	0.869686	337336	-1.70091	0.93447	0.0687317	338095	-1.59721	0.929549	0.0857505
SFTA3	14	36473859	340319	1.69887	1.04889	0.105299	43	1	0.869686	337336	1.60398	1.05968	0.130119	338095	1.65888	1.0541	0.115548
COASY	17	42562348	340319	0.938307	0.579324	0.105306	141	1	0.869686	337336	0.911302	0.578444	0.115157	338095	0.95171	0.575395	0.0981258
ABCF2	7	151208081	340319	1.7189	1.06142	0.105353	42	1	0.869686	337336	1.73059	1.0598	0.102482	338095	1.67931	1.05422	0.111173
STARD4	5	111499898	340319	-0.617048	0.381199	0.105512	326	1	0.869686	337336	-0.612553	0.381207	0.108082	338095	-0.644304	0.379195	0.0892939
OR56A3	11	5947307	340319	-1.21494	0.750568	0.105514	84	1	0.869686	337336	-1.19946	0.749428	0.109489	338095	-1.19307	0.75915	0.116048
ALDH2	12	111766986	340319	1.54422	0.954005	0.105518	52	1	0.869686	337336	1.57167	0.952555	0.0989535	338095	1.6066	0.956777	0.0931189
NR1H2	19	50359792	340319	-2.10355	1.29969	0.105557	28	1	0.869686	337336	-2.1754	1.29772	0.0936742	338095	-2.06274	1.29087	0.110057
INO80B	2	74455175	340319	1.37051	0.846939	0.105622	66	1	0.869694	337336	1.40882	0.852134	0.0982737	338095	1.33916	0.841195	0.111391
EPHA7	6	93243425	340319	-2.03145	1.25595	0.105778	30	1	0.869694	337336	-1.94756	1.25404	0.120417	338095	-2.04697	1.26874	0.10666
SLC5A2	16	31483138	340319	0.617269	0.381696	0.105841	325	1	0.869694	337336	0.588461	0.381704	0.123155	338095	0.60428	0.38028	0.112052
FSCN3	7	127593853	340319	0.430459	0.266202	0.10587	669	1	0.869694	337336	0.441106	0.266196	0.0975056	338095	0.449052	0.265588	0.0908793
ZNF155	19	43988453	340319	-1.65734	1.02523	0.105976	45	1	0.869694	337336	-1.65907	1.03523	0.109023	338095	-0.901996	1.04168	0.386545
OSBPL1A	18	24163180	340319	0.475678	0.29429	0.106018	538	1	0.869694	337336	0.482528	0.294922	0.101816	338095	0.408426	0.292832	0.163094
TMEM50B	21	33450823	340319	-2.48546	1.53771	0.106023	20	1	0.869694	337336	-2.37482	1.57525	0.131664	338095	-2.47817	1.52728	0.104675
TNFRSF10B	8	23022674	340319	0.629652	0.389567	0.106033	312	1	0.869694	337336	0.654771	0.390229	0.0933651	338095	0.543212	0.387548	0.161016
ZSCAN2	15	84603929	340319	1.24248	0.768999	0.106157	77	1	0.869694	337336	1.33692	0.78263	0.087593	338095	1.45338	0.76379	0.0570606
PABPC1	8	100704290	340319	0.323977	0.200568	0.106247	1159	1	0.869694	337336	0.354023	0.201203	0.0784874	338095	0.345706	0.199887	0.0837185
NKD1	16	50548554	340319	-1.93385	1.19728	0.106267	33	1	0.869694	337336	-1.46584	1.21399	0.22726	338095	-1.97037	1.20759	0.102752
RUFY2	10	68345769	340319	-1.03597	0.641489	0.106323	115	1	0.869694	337336	-1.05384	0.643319	0.101394	338095	-1.05346	0.639927	0.0997184
RSBN1L	7	77696473	340319	1.54055	0.953945	0.106329	52	1	0.869694	337336	1.42288	0.961787	0.13903	338095	1.49549	0.947474	0.114475
KRT37	17	41420884	340319	-1.09454	0.677766	0.106329	82	1	0.869694	337336	-0.996581	0.697347	0.152976	338095	-0.996796	0.67646	0.140605
TIMM8B	11	112085297	340319	-0.695702	0.430936	0.106442	255	1	0.869797	337336	-0.763877	0.432831	0.077592	338095	-0.653619	0.429701	0.128235
ARID1A	1	26696404	340319	0.89222	0.552713	0.106473	152	1	0.869797	337336	0.871678	0.55547	0.116588	338095	0.905944	0.548963	0.098886
APOC3	11	116830563	340319	-0.903657	0.559872	0.106519	151	1	0.869797	337336	-0.915011	0.560881	0.102811	338095	-0.936112	0.559793	0.0944769
ALDH4A1	1	18872845	340319	-0.74876	0.463999	0.106591	220	1	0.869797	337336	-0.667212	0.466483	0.152631	338095	-0.693438	0.462959	0.134176
CHRNA6	8	42753180	340319	1.346	0.834166	0.106617	68	1	0.869797	337336	1.27167	0.832903	0.126813	338095	1.2991	0.828508	0.116882
PCDH10	4	133150145	340319	-1.0531	0.652962	0.106787	111	1	0.870735	337336	-1.08457	0.654926	0.0977194	338095	-1.01859	0.648533	0.116274
C1orf122	1	37808405	340319	-1.8488	1.14669	0.106899	36	1	0.87111	337336	-1.83794	1.14494	0.108437	338095	-1.16615	1.15506	0.312686
ME2	18	50895802	340319	-0.817469	0.507113	0.106961	184	1	0.87111	337336	-0.737594	0.507724	0.146295	338095	-0.733274	0.505049	0.146534
AGAP2	12	57726556	340319	-2.31177	1.4343	0.107011	23	1	0.87111	337336	-2.42278	1.43212	0.0906953	338095	-1.96417	1.49085	0.187679
RADIL	7	4799380	340319	-0.472177	0.293012	0.107081	552	1	0.87111	337336	-0.482629	0.293633	0.10025	338095	-0.385059	0.292351	0.187802
OR2L13	1	248099350	340319	-0.788017	0.489112	0.107155	198	1	0.87111	337336	-0.675455	0.493376	0.170985	338095	-0.787058	0.487025	0.106084
USP39	2	85616196	340319	-0.812911	0.504614	0.10719	186	1	0.87111	337336	-0.759384	0.505209	0.132812	338095	-0.773138	0.501192	0.12293
GPR150	5	95620277	340319	0.995177	0.617807	0.107219	115	1	0.87111	337336	1.00235	0.6219	0.107018	338095	0.99324	0.613615	0.105519
SAP130	2	127942010	340319	-1.73017	1.07456	0.107372	41	1	0.871365	337336	-1.66302	1.07293	0.121147	338095	-1.51667	1.06728	0.155298
C17orf102	17	34577527	340319	-1.98892	1.23536	0.1074	31	1	0.871365	337336	-1.98782	1.23348	0.10706	338095	-2.04044	1.22698	0.0963165
PRB1	12	11353066	340319	-0.727257	0.451735	0.107416	211	1	0.871365	337336	-0.669036	0.452025	0.138851	338095	-0.721332	0.448671	0.1079
STX7	6	132460759	340319	-1.79575	1.11596	0.107584	38	1	0.872108	337336	-1.83201	1.11426	0.100147	338095	-1.65487	1.10839	0.135427
SLC45A4	8	141211572	340319	0.465852	0.289889	0.108054	564	1	0.872108	337336	0.462964	0.291001	0.111625	338095	0.466384	0.288691	0.106201
MANEAL	1	37794183	340319	1.50455	0.936313	0.108081	54	1	0.872108	337336	1.49533	0.934892	0.109716	338095	1.39035	0.929961	0.134898
NAV2	11	19713700	340319	-0.977053	0.608057	0.108089	128	1	0.872108	337336	-1.06505	0.609518	0.0805754	338095	-0.641736	0.613603	0.295631
VPS37B	12	122867117	340319	-1.20576	0.7506	0.108188	84	1	0.872108	337336	-1.18931	0.74946	0.112538	338095	-1.20416	0.745509	0.106264
SLC27A2	15	50182433	340319	-0.899209	0.559825	0.108224	151	1	0.872108	337336	-0.940023	0.558975	0.0926296	338095	-0.877005	0.561632	0.1184
STXBP5L	3	120909563	340319	-1.21277	0.755095	0.10825	83	1	0.872108	337336	-1.04396	0.75854	0.168738	338095	-1.26721	0.754528	0.093061
ZMYM1	1	35093906	340319	-1.31136	0.816569	0.108289	71	1	0.872108	337336	-1.38544	0.821133	0.0915592	338095	-1.38031	0.816798	0.0910469
LRCH3	3	197791280	340319	-0.495366	0.308472	0.108303	498	1	0.872108	337336	-0.48952	0.308937	0.113074	338095	-0.468509	0.308237	0.128521
CRTAM	11	122838554	340319	-0.972602	0.605717	0.10834	129	1	0.872108	337336	-0.976941	0.604797	0.106242	338095	-0.876566	0.603957	0.146677
ARID4A	14	58299790	340319	0.456089	0.284109	0.108422	587	1	0.872108	337336	0.489235	0.284163	0.08513	338095	0.467533	0.282905	0.0984105
MINK1	17	4833585	340319	-1.54614	0.96316	0.108433	51	1	0.872108	337336	-1.48073	0.961698	0.123635	338095	-1.53699	0.956626	0.108125
IYD	6	150369036	340319	-0.923352	0.575357	0.108531	143	1	0.872108	337336	-0.872013	0.580599	0.133119	338095	-1.0544	0.571454	0.0650203
ZNF593	1	26169984	340319	-1.13879	0.709757	0.108609	94	1	0.872108	337336	-1.10546	0.712482	0.120767	338095	-1.05079	0.70872	0.138167
TTC25	17	41930724	340319	0.92286	0.575291	0.108679	143	1	0.872108	337336	0.92113	0.574417	0.108805	338095	0.974648	0.573396	0.0891727
NPVF	7	25225128	340319	0.979151	0.610465	0.108728	127	1	0.872108	337336	0.912998	0.611954	0.135716	338095	0.912494	0.606326	0.132336
VWA1	1	1435749	340319	1.39022	0.866865	0.108774	63	1	0.872108	337336	1.40667	0.865549	0.104127	338095	1.40706	0.860982	0.102208
DENND4B	1	153930297	340319	-1.00315	0.625555	0.108801	121	1	0.872108	337336	-0.999814	0.624606	0.109442	338095	-0.811848	0.623892	0.193169
SRPK2	7	105117843	340319	0.745393	0.464829	0.108806	51	1	0.872108	337336	0.748263	0.464122	0.106917	338095	0.797465	0.461676	0.0841101
IGSF8	1	160091800	340319	-0.689715	0.430168	0.108855	256	1	0.872108	337336	-0.674344	0.432907	0.119303	338095	-0.631152	0.428928	0.141166
TAF9	5	69364944	340319	-1.21044	0.75512	0.108939	83	1	0.872108	337336	-1.08283	0.758555	0.153438	338095	-1.01534	0.754554	0.178426
GCHFR	15	40764182	340319	2.12151	1.32363	0.108981	27	1	0.872108	337336	2.09091	1.32162	0.113631	338095	2.00215	1.31466	0.127774
ARAP3	5	141653951	340319	-0.515992	0.321975	0.109027	457	1	0.872108	337336	-0.52465	0.322192	0.103446	338095	-0.504409	0.321909	0.117132
SLC44A3	1	94820453	340319	0.652212	0.406984	0.109035	286	1	0.872108	337336	0.648752	0.406367	0.110385	338095	0.613116	0.405643	0.130671
PRKACG	9	69013038	340319	-0.669848	0.418002	0.109046	271	1	0.872108	337336	-0.648563	0.421267	0.12367	338095	-0.566327	0.415172	0.172544
UFSP2	4	185400395	340319	-0.888186	0.554365	0.109119	151	1	0.872108	337336	-0.847155	0.55533	0.127136	338095	-0.882003	0.550603	0.109182
ST3GAL1	8	133459767	340319	-2.01187	1.25579	0.109141	30	1	0.872108	337336	-2.00059	1.25388	0.110597	338095	-2.06481	1.2686	0.103603
SLC30A6	2	32165901	340319	-1.39971	0.873832	0.109199	62	1	0.872108	337336	-1.23953	0.87963	0.15879	338095	-1.42428	0.867905	0.100787
ATP6V0A2	12	123712566	340319	-0.905685	0.565538	0.109276	148	1	0.872108	337336	-0.892174	0.568528	0.116586	338095	-0.874273	0.561703	0.119598
ZNF101	19	19668964	340319	1.01396	0.633181	0.109297	118	1	0.872108	337336	0.932675	0.640409	0.14529	338095	0.999364	0.628884	0.112037
CHRNA4	20	63346745	340319	-0.618841	0.386462	0.109312	317	1	0.872108	337336	-0.628279	0.386485	0.10403	338095	-0.549054	0.387521	0.156531
PPBP	4	73987272	340319	-3.48173	2.17498	0.10942	10	1	0.872108	337336	-3.41877	2.17168	0.11543	338095	-3.98295	2.16023	0.0652191
IK	5	140647913	340319	-0.679218	0.424351	0.109465	263	1	0.872108	337336	-0.630802	0.425327	0.138049	338095	-0.649012	0.421473	0.123594
ASPHD1	16	29900972	340319	1.91608	1.19728	0.109519	33	1	0.872108	337336	1.91065	1.19546	0.109985	338095	1.6869	1.18916	0.156026
CHD1	5	98856387	340319	-0.988665	0.617814	0.109541	124	1	0.872108	337336	-1.0442	0.627062	0.0958687	338095	-0.881867	0.616112	0.152333
PTTG1IP	21	44851582	340319	-1.55642	0.972611	0.109545	50	1	0.872108	337336	-1.46459	0.971138	0.131524	338095	-1.6264	0.966015	0.0922558
SPDL1	5	169588388	340319	0.384038	0.240062	0.109657	823	1	0.872108	337336	0.432502	0.241019	0.0727388	338095	0.40296	0.23916	0.0920094
ZNF213	16	3137284	340319	-0.831834	0.520059	0.109711	175	1	0.872108	337336	-0.824334	0.519269	0.112403	338095	-0.758349	0.522538	0.146703
NOL4	18	33852850	340319	-3.17545	1.9853	0.109714	12	1	0.872108	337336	-2.98032	1.98228	0.132717	338095	-2.8786	2.05942	0.162182
ATP23	12	57941703	340319	-0.864594	0.540552	0.109718	162	1	0.872108	337336	-0.859822	0.543093	0.113378	338095	-0.92715	0.536886	0.0841857
CAPN9	1	230747512	340319	0.275168	0.172087	0.109821	1579	1	0.872484	337336	0.259214	0.172418	0.132736	338095	0.26266	0.171562	0.125773
GLYR1	16	4805239	340319	-1.26931	0.794221	0.110004	72	1	0.873093	337336	-1.28979	0.798353	0.10619	338095	-1.10529	0.788839	0.161167
NCF1	7	74777263	340319	0.956828	0.598795	0.110061	132	1	0.873093	337336	0.952861	0.597884	0.110999	338095	0.859629	0.594735	0.148347
EPN3	17	50532985	340319	-0.386117	0.241656	0.11009	812	1	0.873093	337336	-0.373254	0.241886	0.122808	338095	-0.406866	0.240909	0.0912439
FGB	4	154563019	340319	-1.0161	0.635988	0.110118	117	1	0.873093	337336	-1.01625	0.635023	0.109526	338095	-0.906544	0.631676	0.151248
MPDZ	9	13106971	340319	-0.425122	0.266182	0.110242	666	1	0.873543	337336	-0.35896	0.268191	0.180751	338095	-0.403596	0.265569	0.128578
MAN2A2	15	90904181	340319	-0.925046	0.579326	0.110319	141	1	0.873543	337336	-0.888996	0.582591	0.127027	338095	-0.840484	0.5754	0.1441
YPEL1	22	21701132	340319	-1.61879	1.01407	0.110414	46	1	0.873543	337336	-1.28855	1.02371	0.208138	338095	-1.51196	1.00719	0.133314
SLC6A20	3	45758980	340319	0.516825	0.323768	0.110426	449	1	0.873543	337336	0.538448	0.323995	0.0965335	338095	0.515219	0.323364	0.111091
ZNF202	11	123725998	340319	2.0749	1.29993	0.110452	28	1	0.873543	337336	1.97276	1.29796	0.128539	338095	1.90051	1.29111	0.141024
DERL1	8	123015447	340319	1.75739	1.10142	0.110587	39	1	0.874174	337336	1.74542	1.09975	0.112489	338095	1.89401	1.09395	0.0833913
MYL4	17	47209382	340319	-1.41631	0.887995	0.110724	60	1	0.874738	337336	-1.43153	0.886644	0.10641	338095	-1.33282	0.881973	0.130743
PAX3	2	222201175	340319	-1.73458	1.0879	0.110841	40	1	0.874738	337336	-1.62691	1.10009	0.139173	338095	-1.8775	1.12346	0.0946886
PPT1	1	40074064	340319	-0.435042	0.272879	0.110877	634	1	0.874738	337336	-0.33431	0.27419	0.222744	338095	-0.457621	0.271882	0.0923445
PLCG2	16	81785935	340319	-0.980852	0.615273	0.110898	125	1	0.874738	337336	-0.996222	0.614338	0.104886	338095	-0.834549	0.611106	0.172054
BOP1	8	144262170	340319	1.25752	0.789062	0.111007	76	1	0.874738	337336	1.30325	0.793096	0.100334	338095	1.19337	0.78371	0.12783
USP13	3	179653226	340319	-0.637339	0.399981	0.111066	293	1	0.874738	337336	-0.613282	0.40279	0.127864	338095	-0.586242	0.39794	0.1407
SLC25A17	22	40770836	340319	0.996091	0.625281	0.111155	121	1	0.874738	337336	1.10772	0.626931	0.0772468	338095	0.96207	0.62104	0.121352
SLC35E2B	1	1665783	340319	1.43912	0.903427	0.111172	55	1	0.874738	337336	1.39256	0.902057	0.122647	338095	1.35259	0.913179	0.138558
CD101	1	117001821	340319	-0.462236	0.2902	0.111201	563	1	0.874738	337336	-0.480408	0.290277	0.0979261	338095	-0.474479	0.28926	0.100939
VSIR	10	71751259	340319	-2.9268	1.83823	0.111345	14	1	0.874738	337336	-2.93723	1.83544	0.109536	338095	-2.99284	1.89468	0.1142
OGN	9	92385621	340319	1.32811	0.834163	0.111352	65	1	0.874738	337336	1.06348	0.839091	0.205006	338095	1.23788	0.828508	0.135149
CEACAM16	19	44701358	340319	-1.14756	0.720996	0.111469	91	1	0.874738	337336	-0.944552	0.727941	0.194437	338095	-1.21367	0.716103	0.0901095
ZNF408	11	46701049	340319	2.06873	1.2999	0.111509	28	1	0.874738	337336	2.04913	1.29793	0.114389	338095	1.87897	1.29109	0.145577
MFSD6L	17	8797362	340319	2.44744	1.53796	0.111532	20	1	0.874738	337336	2.46309	1.53562	0.108723	338095	2.45448	1.52753	0.108092
KIF26B	1	245155435	340319	1.13538	0.713498	0.111546	93	1	0.874738	337336	1.2297	0.716275	0.0860163	338095	1.21798	0.712496	0.0873672
HDAC9	7	18496304	340319	-0.995123	0.625427	0.111586	121	1	0.874738	337336	-0.869614	0.627077	0.165512	338095	-1.04278	0.621186	0.0932118
ZNF791	19	12611085	340319	-2.23331	1.40383	0.11164	24	1	0.874738	337336	-2.3213	1.43183	0.104973	338095	-1.81509	1.42429	0.202531
LCAT	16	67939915	340319	-1.6311	1.02533	0.111656	45	1	0.874738	337336	-1.55974	1.02378	0.127631	338095	-1.55439	1.02989	0.13123
C7orf57	7	48036210	340319	-1.13404	0.713357	0.111899	93	1	0.875231	337336	-1.13638	0.712272	0.110616	338095	-1.06145	0.70852	0.134103
OSBPL3	7	24800184	340319	0.869855	0.547344	0.112009	158	1	0.875231	337336	0.883188	0.546512	0.106085	338095	0.880674	0.543632	0.105237
RAB6A	11	73677903	340319	3.03077	1.90766	0.112121	13	1	0.875231	337336	2.89908	1.90477	0.128007	338095	2.94775	1.89472	0.119764
TMEM258	11	61789781	340319	-1.8472	1.16273	0.112135	35	1	0.875231	337336	-1.86267	1.16097	0.108623	338095	-1.88322	1.15485	0.102952
SVOPL	7	138594621	340319	-0.685865	0.431764	0.11217	254	1	0.875231	337336	-0.66953	0.433676	0.122626	338095	-0.682184	0.429683	0.112367
ZBED6	1	203797525	340319	-0.917332	0.577477	0.11217	136	1	0.875231	337336	-0.889739	0.576602	0.122814	338095	-1.00409	0.573559	0.0800116
PLPPR2	19	11357660	340319	-3.45212	2.17471	0.112425	10	1	0.875231	337336	-3.2058	2.17142	0.139848	338095	-3.077	2.15996	0.154285
SLC2A7	1	9003303	340319	0.781961	0.492815	0.112576	195	1	0.875231	337336	0.800802	0.492068	0.103649	338095	0.814252	0.492	0.0979286
CSHL1	17	63909711	340319	0.546576	0.344471	0.112579	291	1	0.875231	337336	0.495212	0.346562	0.153027	338095	0.579	0.342565	0.0909924
MEN1	11	64804339	340319	-3.14862	1.98558	0.112798	12	1	0.875231	337336	-3.30038	1.98257	0.0959736	338095	-3.34249	1.97211	0.0900997
ETV7	6	36366646	340319	1.00419	0.633336	0.11284	118	1	0.875231	337336	1.16338	0.635068	0.066968	338095	0.974218	0.631719	0.123033
ZMYND8	20	47210766	340319	-1.70294	1.07405	0.112847	41	1	0.875231	337336	-1.66114	1.09956	0.130859	338095	-1.55312	1.08002	0.150421
C1GALT1	7	7182818	340319	3.14808	1.98561	0.112866	12	1	0.875231	337336	3.30217	1.9826	0.0957983	338095	3.13686	1.97214	0.111704
ZPR1	11	116778925	340319	0.854284	0.538868	0.112892	163	1	0.875231	337336	0.843482	0.53805	0.11696	338095	0.80001	0.538524	0.137396
ARAP1	11	72685669	340319	1.03034	0.650019	0.112945	112	1	0.875231	337336	1.07341	0.649033	0.0981564	338095	1.1262	0.648512	0.0824614
SURF2	9	133356593	340319	-0.619326	0.390827	0.113046	310	1	0.875231	337336	-0.673521	0.394711	0.0879409	338095	-0.661305	0.390068	0.0900083
TMEM39B	1	32073052	340319	1.41922	0.895744	0.113103	59	1	0.875231	337336	1.46419	0.894385	0.101612	338095	1.41501	0.889665	0.111724
EXO1	1	241850401	340319	0.682826	0.43099	0.113122	255	1	0.875231	337336	0.674169	0.430337	0.117208	338095	0.781574	0.428907	0.0684187
ENOSF1	18	674306	340319	-0.700511	0.442241	0.113194	242	1	0.875231	337336	-0.648362	0.447144	0.147057	338095	-0.680989	0.440152	0.121824
HIST2H3D	1	149813274	340319	0.944965	0.59669	0.113268	133	1	0.875231	337336	0.925335	0.595785	0.120392	338095	0.928947	0.592641	0.117006
OSBPL8	12	76355898	340319	1.36126	0.859904	0.113413	64	1	0.875231	337336	1.33508	0.858597	0.119956	338095	1.31313	0.854071	0.124174
ZSCAN12	6	28382496	340319	0.716645	0.452727	0.113434	204	1	0.875231	337336	0.716039	0.455001	0.115556	338095	0.780848	0.449656	0.0824681
TMEM182	2	102762222	340319	1.07839	0.681339	0.11348	102	1	0.875231	337336	1.10689	0.680306	0.103728	338095	1.04809	0.676718	0.121433
LRRC29	16	67207507	340319	-1.45455	0.919115	0.113523	56	1	0.875231	337336	-1.49593	0.917718	0.103091	338095	-1.46332	0.912881	0.108942
OTOL1	3	161496809	340319	-0.666287	0.421149	0.113634	267	1	0.875231	337336	-0.703565	0.422892	0.0961736	338095	-0.58103	0.419078	0.165611
RNF168	3	196471820	340319	0.813604	0.514267	0.113635	179	1	0.875231	337336	0.820815	0.517841	0.112951	338095	0.716845	0.51221	0.16166
TRPC7	5	136213438	340319	-1.12215	0.709549	0.113766	94	1	0.875231	337336	-1.19282	0.716131	0.0957855	338095	-1.04122	0.704737	0.139554
NAPA	19	47488287	340319	1.69865	1.07409	0.113771	41	1	0.875231	337336	1.66357	1.07246	0.120862	338095	1.74881	1.0668	0.101152
SLC5A11	16	24858614	340319	-0.912931	0.57727	0.113773	127	1	0.875231	337336	-0.880915	0.578433	0.127777	338095	-0.892679	0.573355	0.119486
SIGLEC8	19	51452379	340319	0.957733	0.605604	0.113776	126	1	0.875231	337336	0.967962	0.607042	0.110813	338095	0.931848	0.601495	0.12133
MTMR4	17	58491666	340319	1.89299	1.1973	0.113868	33	1	0.875231	337336	1.88767	1.19548	0.114334	338095	1.88181	1.18918	0.113549
LIME1	20	63736712	340319	0.449536	0.28434	0.113883	586	1	0.875231	337336	0.488189	0.286112	0.087956	338095	0.458945	0.28338	0.105332
KIAA1109	4	122152583	340319	0.43063	0.272553	0.11411	632	1	0.875231	337336	0.425291	0.272567	0.118686	338095	0.418989	0.271343	0.122557
EEF1AKMT2	10	124762293	340319	-1.11499	0.705748	0.114138	95	1	0.875231	337336	-1.21005	0.708413	0.0876155	338095	-1.06466	0.700963	0.128801
NFS1	20	35669626	340319	1.95123	1.23519	0.114176	31	1	0.875231	337336	1.39733	1.25368	0.265033	338095	1.71093	1.22681	0.163133
NOL11	17	67717952	340319	-0.956712	0.605671	0.114202	129	1	0.875231	337336	-0.978039	0.607111	0.107186	338095	-0.868283	0.60391	0.150501
SEBOX	17	28364269	340319	0.960407	0.608059	0.114231	128	1	0.875231	337336	0.911028	0.607138	0.133478	338095	0.955253	0.608707	0.116575
RARS2	6	87514416	340319	-0.770356	0.487762	0.114252	199	1	0.875231	337336	-0.740127	0.488248	0.12955	338095	-0.740375	0.485673	0.127402
YBX1	1	42682570	340319	-2.4928	1.57838	0.114259	19	1	0.875231	337336	-2.29725	1.61918	0.155965	338095	-2.19621	1.56768	0.161236
CPT1B	22	50569342	340319	-0.598136	0.378751	0.114283	306	1	0.875231	337336	-0.596478	0.38166	0.118089	338095	-0.610234	0.377902	0.106356
NOS2	17	27757250	340319	0.652857	0.413416	0.114297	269	1	0.875231	337336	0.712061	0.414287	0.0856582	338095	0.58349	0.410614	0.155313
SETD5	3	9428951	340319	-1.39088	0.880787	0.114306	61	1	0.875231	337336	-1.37538	0.879451	0.11784	338095	-0.865517	0.889505	0.330538
TMEM41B	11	9283424	340319	1.73921	1.10145	0.114333	39	1	0.875231	337336	1.73656	1.09978	0.114333	338095	1.70062	1.09398	0.120058
SECISBP2	9	89318577	340319	-0.713252	0.451723	0.114347	232	1	0.875231	337336	-0.74073	0.45398	0.102757	338095	-0.868135	0.451587	0.054555
ZBTB26	9	122918609	340319	-3.27167	2.07381	0.114655	11	1	0.875231	337336	-3.31842	2.07065	0.109025	338095	-3.21478	2.05975	0.11858
PIK3CB	3	138655397	340319	1.26155	0.799701	0.114676	74	1	0.875231	337336	1.18305	0.803938	0.141139	338095	1.27837	0.794272	0.10751
SIRPD	20	1534430	340319	1.25269	0.794163	0.114711	75	1	0.875231	337336	1.23364	0.792955	0.11977	338095	1.17932	0.794087	0.137512
VAV2	9	133764062	340319	-0.898048	0.569356	0.114726	146	1	0.875231	337336	-0.912275	0.568491	0.108554	338095	-0.938101	0.569409	0.0994564
B3GNT2	2	62222208	340319	-2.36718	1.5014	0.114876	21	1	0.875231	337336	-2.37052	1.49912	0.113817	338095	-2.14642	1.49122	0.150046
MBD6	12	57524275	340319	1.07367	0.681165	0.114976	102	1	0.875231	337336	1.06671	0.686895	0.120436	338095	1.28451	0.679883	0.0588502
PPM1D	17	60600418	340319	-0.815078	0.517147	0.115003	174	1	0.875231	337336	-0.789276	0.520793	0.12964	338095	-0.747828	0.516566	0.147704
DPEP1	16	89630412	340319	-0.611043	0.387697	0.115008	315	1	0.875231	337336	-0.618131	0.388963	0.112022	338095	-0.485851	0.38816	0.210688
CELA2B	1	15476127	340319	-0.958502	0.608213	0.115042	128	1	0.875231	337336	-0.8999	0.614539	0.1431	338095	-0.929219	0.604086	0.123995
RBP4	10	93592078	340319	1.54876	0.982898	0.115095	49	1	0.875231	337336	1.43515	0.981414	0.143653	338095	1.6314	0.976234	0.0947
KCNIP1	5	170504579	340319	-2.42309	1.53811	0.115172	20	1	0.875231	337336	-2.52714	1.53577	0.0998636	338095	-2.25387	1.52768	0.140117
RPAIN	17	5420215	340319	0.572969	0.36372	0.115187	358	1	0.875231	337336	0.563679	0.363169	0.120636	338095	0.505014	0.362776	0.163899
MEIS3	19	47406454	340319	0.766167	0.486406	0.11522	194	1	0.875231	337336	0.73834	0.488112	0.130371	338095	0.781621	0.484317	0.106558
SLCO3A1	15	91853913	340319	-1.97766	1.25569	0.115265	30	1	0.875231	337336	-1.84164	1.25378	0.141871	338095	-1.87826	1.24717	0.132065
GRN	17	44349150	340319	-0.918959	0.583485	0.115269	139	1	0.875231	337336	-0.893251	0.586833	0.127971	338095	-1.01747	0.583743	0.0813336
MZT1	13	72710327	340319	-2.62687	1.66795	0.115279	17	1	0.875231	337336	-2.71516	1.66542	0.103035	338095	-2.6253	1.65664	0.113031
MEX3B	15	82043163	340319	-2.89482	1.83815	0.115291	14	1	0.875231	337336	-2.83311	1.83535	0.122678	338095	-2.91866	1.82568	0.109896
HACD3	15	65530633	340319	1.05711	0.671285	0.115316	105	1	0.875231	337336	1.0692	0.670264	0.110671	338095	1.01304	0.666733	0.128662
IPO13	1	43947603	340319	-1.80552	1.14671	0.115369	36	1	0.875231	337336	-1.72049	1.16121	0.138437	338095	-2.0136	1.13893	0.0770666
GAB2	11	78219272	340319	-1.34282	0.853215	0.115526	65	1	0.875231	337336	-1.38748	0.851919	0.103387	338095	-1.24545	0.847429	0.141649
CUX2	12	111034188	340319	-0.464839	0.295419	0.115606	543	1	0.875231	337336	-0.491849	0.295515	0.0960379	338095	-0.429094	0.293958	0.144371
MAPK13	6	36130587	340319	1.23356	0.784009	0.115627	77	1	0.875231	337336	1.18944	0.782816	0.128654	338095	1.08644	0.783791	0.165705
DYNLRB2	16	80541079	340319	-2.89199	1.83815	0.115648	14	1	0.875231	337336	-2.35783	1.90464	0.215739	338095	-3.12156	1.82569	0.0873038
PTPN23	3	47381097	340319	-0.880721	0.559883	0.115709	148	1	0.875231	337336	-0.931381	0.564678	0.0990666	338095	-0.749702	0.5598	0.180496
BIRC7	20	63236098	340319	1.73214	1.10124	0.115741	39	1	0.875231	337336	1.75139	1.09956	0.111203	338095	1.58097	1.09377	0.148336
C11orf65	11	108331568	340319	-0.424163	0.26967	0.115743	652	1	0.875231	337336	-0.445812	0.270091	0.0988215	338095	-0.400427	0.269083	0.13672
DDHD2	8	38232984	340319	-0.827443	0.526106	0.115774	171	1	0.875231	337336	-0.843938	0.529976	0.111294	338095	-0.901671	0.524072	0.0853405
SLC39A5	12	56231197	340319	-0.399084	0.253826	0.115888	730	1	0.875231	337336	-0.397332	0.25448	0.118442	338095	-0.389014	0.252793	0.123839
GLRB	4	157077988	340319	1.07574	0.684458	0.11603	101	1	0.875231	337336	1.00536	0.686828	0.143256	338095	1.14977	0.679814	0.09078
CABP1	12	120640688	340319	0.995372	0.633331	0.116034	118	1	0.875231	337336	0.913236	0.635063	0.150428	338095	0.974686	0.634434	0.124464
FCER2	19	7689195	340319	-1.11487	0.709408	0.116055	94	1	0.875231	337336	-1.16747	0.70833	0.0993135	338095	-1.16066	0.704593	0.0995019
ZSCAN10	16	3089094	340319	-1.62917	1.03689	0.116138	41	1	0.875231	337336	-1.71168	1.03532	0.0982746	338095	-1.63364	1.02986	0.112678
KDELR1	19	48383294	340319	-2.78911	1.77569	0.116249	15	1	0.875231	337336	-2.80643	1.77299	0.113451	338095	-2.26325	1.76366	0.1994
SLC6A18	5	1225482	340319	-0.369522	0.235265	0.116262	857	1	0.875231	337336	-0.346546	0.235872	0.141775	338095	-0.377094	0.234768	0.108222
RITA1	12	113186019	340319	2.54646	1.62131	0.116272	18	1	0.875231	337336	2.53408	1.61884	0.117498	338095	2.34566	1.61032	0.145215
LANCL1	2	210434489	340319	-1.70855	1.08789	0.116298	40	1	0.875231	337336	-1.69901	1.08624	0.117792	338095	-1.65847	1.08051	0.124812
KIF3A	5	132696634	340319	-2.04147	1.29994	0.116316	28	1	0.875231	337336	-1.99222	1.29797	0.124815	338095	-1.77218	1.29113	0.169885
SLCO2A1	3	133934714	340319	1.08029	0.687956	0.116349	100	1	0.875231	337336	1.22675	0.693888	0.0770716	338095	1.01269	0.686728	0.140303
DNAI2	17	74281799	340319	-0.771623	0.491418	0.11637	196	1	0.875231	337336	-0.780443	0.490672	0.11171	338095	-0.742986	0.488086	0.127949
PYM1	12	55901875	340319	3.11746	1.98564	0.116415	12	1	0.875231	337336	3.04251	1.98262	0.124885	338095	3.16164	1.97217	0.108907
KLF14	7	130733069	340319	3.41485	2.17516	0.116431	10	1	0.875231	337336	2.15862	2.2893	0.345724	338095	3.52991	2.1604	0.102278
BNIPL	1	151036733	340319	0.629913	0.401444	0.116621	291	1	0.875792	337336	0.693527	0.402205	0.0846522	338095	0.699889	0.3994	0.0797148
FAM181B	11	82732453	340319	-2.11619	1.34894	0.116701	26	1	0.875792	337336	-2.15331	1.34689	0.109883	338095	-2.04064	1.33979	0.127734
PSMB6	17	4796197	340319	2.47532	1.57791	0.116712	19	1	0.875792	337336	2.46784	1.57551	0.117262	338095	2.73669	1.61015	0.0891967
2021-12-01	9	115376634	340319	-2.61669	1.66822	0.116753	17	1	0.875792	337336	-2.58778	1.66568	0.120285	338095	-2.32622	1.70791	0.17319
DCUN1D4	4	51843246	340319	-1.52564	0.972723	0.116783	50	1	0.875792	337336	-1.51471	0.981104	0.122618	338095	-1.57534	0.966122	0.10298
LRFN1	19	39307639	340319	-2.69523	1.71925	0.116958	16	1	0.876029	337336	-2.81571	1.71664	0.100955	338095	-2.10085	1.70761	0.218592
PANX1	11	94129313	340319	1.23673	0.789068	0.117038	76	1	0.876029	337336	1.25578	0.78787	0.110961	338095	1.14023	0.783717	0.145697
NCAPH2	22	50508346	340319	1.03716	0.66182	0.117085	108	1	0.876029	337336	1.04536	0.663892	0.115352	338095	1.05548	0.65733	0.108339
TEX101	19	43415045	340319	1.68306	1.0741	0.117127	41	1	0.876029	337336	1.43898	1.08578	0.185076	338095	1.46258	1.06682	0.170383
LOC107983990	16	31790015	340319	-2.88017	1.83815	0.117142	14	1	0.876029	337336	-2.96926	1.83535	0.105703	338095	-2.9874	1.82568	0.101772
GTF2E1	3	120750515	340319	-0.895231	0.571353	0.117148	145	1	0.876029	337336	-0.86978	0.570488	0.127353	338095	-0.937398	0.569439	0.0997277
POP5	12	120579310	340319	-0.941493	0.601088	0.117276	131	1	0.876121	337336	-0.907148	0.602479	0.132147	338095	-0.910245	0.597011	0.127342
CREBZF	11	85663817	340319	2.78153	1.77595	0.117299	15	1	0.876121	337336	2.69229	1.77326	0.128946	338095	2.49267	1.76391	0.157613
RGPD3	2	106405221	340319	0.397572	0.253861	0.117327	694	1	0.876121	337336	0.413094	0.25504	0.105293	338095	0.427624	0.253869	0.0921002
KIR2DS4	19	54832765	340319	0.789501	0.504334	0.117482	117	1	0.876671	337336	0.805497	0.514757	0.117628	338095	0.837644	0.503627	0.0962688
PQLC3	2	11155547	340319	-0.934176	0.596844	0.117539	133	1	0.876671	337336	-0.944752	0.59594	0.112896	338095	-1.01248	0.592797	0.0876438
LPAR6	13	48411390	340319	1.1961	0.764244	0.117567	81	1	0.876671	337336	1.17336	0.763084	0.124135	338095	1.07674	0.759062	0.156041
ZNF841	19	52065110	340319	0.954989	0.610352	0.117665	127	1	0.876989	337336	0.965712	0.611838	0.11448	338095	1.00667	0.60621	0.0967959
PCDHB1	5	141051475	340319	0.654962	0.4188	0.117842	270	1	0.877891	337336	0.630851	0.420505	0.133558	338095	0.570981	0.417507	0.171439
SPSB1	1	9293070	340319	3.24321	2.07437	0.117942	11	1	0.878161	337336	3.07208	2.07122	0.138017	338095	3.08006	2.06029	0.134925
DTHD1	4	36281759	340319	0.364116	0.232941	0.118024	871	1	0.878161	337336	0.351401	0.233659	0.132605	338095	0.357694	0.232026	0.123169
BNC2	9	16418989	340319	0.680209	0.435184	0.118045	247	1	0.878161	337336	0.680009	0.434524	0.117595	338095	0.534624	0.433977	0.217981
PKM	15	72199651	340319	-1.2092	0.773864	0.118161	76	1	0.878483	337336	-1.03793	0.777627	0.18196	338095	-1.0076	0.768624	0.189889
METTL15	11	28113313	340319	-1.1457	0.733309	0.118201	88	1	0.878483	337336	-1.13475	0.732195	0.121191	338095	-1.16761	0.728334	0.108908
OSCAR	19	54095703	340319	0.72783	0.465918	0.118255	218	1	0.878483	337336	0.733502	0.46521	0.114863	338095	0.658054	0.463822	0.155969
TASP1	20	13390365	340319	-1.81551	1.16249	0.11835	35	1	0.878772	337336	-1.79637	1.16072	0.121712	338095	-1.90037	1.1546	0.0997831
LEFTY2	1	225937442	340319	-1.18621	0.759867	0.118507	82	1	0.879283	337336	-1.21587	0.758714	0.109037	338095	-1.18967	0.75471	0.114952
DNPEP	2	219374296	340319	0.868312	0.556341	0.118582	150	1	0.879283	337336	0.784302	0.557321	0.159348	338095	0.798594	0.552569	0.148392
NPC2	14	74480275	340319	-0.891639	0.571323	0.118605	145	1	0.879283	337336	-0.907331	0.574431	0.114215	338095	-0.899099	0.567447	0.113089
GTF3C4	9	132670603	340319	-1.74047	1.11583	0.118809	38	1	0.879283	337336	-1.73907	1.12909	0.123502	338095	-1.86431	1.12314	0.0969343
DRAM1	12	101877794	340319	-2.10413	1.34901	0.118817	26	1	0.879283	337336	-1.72981	1.37363	0.207924	338095	-2.2735	1.33986	0.0897312
TRIM59	3	160437975	340319	-0.557207	0.357311	0.118891	365	1	0.879283	337336	-0.542892	0.356771	0.128089	338095	-0.598919	0.355845	0.0923592
IQUB	7	123452750	340319	-0.581101	0.37267	0.118928	341	1	0.879283	337336	-0.533961	0.373199	0.152498	338095	-0.600712	0.371232	0.10563
CEP350	1	179955141	340319	-0.784665	0.503241	0.118945	187	1	0.879283	337336	-0.778061	0.503825	0.122515	338095	-0.599659	0.503883	0.234017
PLEKHH2	2	43644669	340319	-0.45811	0.293871	0.119026	546	1	0.879283	337336	-0.500773	0.296131	0.0908283	338095	-0.424892	0.292412	0.146209
RUFY3	4	70722575	340319	-0.92298	0.592084	0.119029	135	1	0.879283	337336	-0.973866	0.591187	0.0994961	338095	-0.947452	0.590256	0.108461
SLC35B4	7	134294836	340319	0.66769	0.428424	0.119121	255	1	0.879283	337336	0.73547	0.43028	0.0873997	338095	0.595933	0.428008	0.16382
SAMD12	8	118379417	340319	1.9899	1.27725	0.119246	29	1	0.879283	337336	1.91058	1.27532	0.134102	338095	2.20892	1.26859	0.0816434
DZIP1	13	95582235	340319	-0.727495	0.467018	0.119295	217	1	0.879283	337336	-0.767873	0.466311	0.0996214	338095	-0.725156	0.463851	0.117974
SHISA8	22	41909768	340319	1.47129	0.944679	0.119365	53	1	0.879283	337336	1.41313	0.943243	0.134093	338095	1.45765	0.938269	0.120291
TNPO2	19	12701246	340319	-2.39475	1.53779	0.119409	20	1	0.879283	337336	-2.23982	1.53546	0.144642	338095	-2.30504	1.52736	0.131257
CADPS2	7	122320165	340319	-0.925234	0.594306	0.119512	131	1	0.879283	337336	-1.01516	0.59341	0.087132	338095	-0.957752	0.594728	0.107311
COX18	4	73058115	340319	-1.02571	0.658893	0.119539	109	1	0.879283	337336	-0.976068	0.660931	0.139728	338095	-1.01239	0.654422	0.121864
TMEM253	14	21101303	340319	-1.7141	1.10139	0.119636	39	1	0.879283	337336	-1.73508	1.09971	0.114623	338095	-1.76111	1.09391	0.107417
ZBED8	5	160393708	340319	0.695618	0.44697	0.119638	237	1	0.879283	337336	0.645095	0.451073	0.152679	338095	0.709959	0.444877	0.110523
BMF	15	40091787	340319	2.52261	1.62102	0.119666	18	1	0.879283	337336	2.6111	1.61856	0.106695	338095	2.4507	1.61003	0.127973
FBXO45	3	196568993	340319	-3.22751	2.074	0.119668	11	1	0.879283	337336	-3.34165	2.07086	0.106604	338095	-3.52998	2.05993	0.0865958
C19orf38	19	10848512	340319	-2.5954	1.66792	0.119692	17	1	0.879283	337336	-2.53568	1.66538	0.127864	338095	-2.6292	1.6566	0.112489
ZBTB7A	19	4047753	340319	-1.83533	1.17949	0.1197	34	1	0.879283	337336	-1.73441	1.1777	0.140831	338095	-2.01432	1.18909	0.0902657
ABCG4	11	119149946	340319	1.14738	0.737503	0.119766	87	1	0.879364	337336	1.0986	0.736384	0.135731	338095	1.01813	0.732503	0.164548
TTBK1	6	43246600	340319	-1.61247	1.03708	0.11999	44	1	0.880195	337336	-1.51569	1.0355	0.14327	338095	-1.77954	1.03004	0.0840529
PNPO	17	47941677	340319	-1.04877	0.674528	0.119991	104	1	0.880195	337336	-1.13356	0.683431	0.0971897	338095	-1.07671	0.676486	0.11147
CTSC	11	88294006	340319	-0.900082	0.579373	0.120294	141	1	0.881058	337336	-0.8792	0.584744	0.132695	338095	-0.764089	0.577491	0.185797
AURKB	17	8204872	340319	0.552722	0.355867	0.120384	374	1	0.881058	337336	0.593891	0.356762	0.0959795	338095	0.515856	0.354879	0.146055
ICE1	5	5422916	340319	-0.926565	0.596568	0.120386	133	1	0.881058	337336	-1.00983	0.597912	0.0912353	338095	-1.09043	0.594759	0.0667453
LARP6	15	70832052	340319	-1.57509	1.01412	0.120386	46	1	0.881058	337336	-1.55519	1.01258	0.124572	338095	-1.72947	1.01837	0.0894582
PATL2	15	44665954	340319	-0.95529	0.615241	0.120494	125	1	0.881058	337336	-1.01039	0.619279	0.102774	338095	-1.05112	0.61107	0.08541
PRR5	22	44679800	340319	2.85316	1.83794	0.120575	14	1	0.881058	337336	2.93314	1.83514	0.109974	338095	2.76612	1.82547	0.1297
TBKBP1	17	47696113	340319	-1.13176	0.729144	0.120622	86	1	0.881058	337336	-1.07234	0.732159	0.143023	338095	-1.06831	0.7242	0.140169
CPSF2	14	92130946	340319	-0.947467	0.610415	0.120623	127	1	0.881058	337336	-0.832419	0.614343	0.175427	338095	-0.79825	0.606279	0.187961
TALDO1	11	747481	340319	-1.15136	0.741791	0.120629	86	1	0.881058	337336	-1.17624	0.740665	0.112266	338095	-1.01344	0.749952	0.176588
PRPS1L1	7	18026826	340319	0.886646	0.571359	0.120706	145	1	0.881058	337336	0.892556	0.576481	0.121555	338095	1.06447	0.571438	0.062492
LY9	1	160796188	340319	-0.458521	0.295486	0.120723	543	1	0.881058	337336	-0.472245	0.29613	0.110776	338095	-0.429328	0.295664	0.146481
LCOR	10	96832399	340319	-1.94772	1.25577	0.1209	30	1	0.881751	337336	-1.84518	1.25387	0.141134	338095	-1.79911	1.24726	0.149175
SGO2	2	200532966	340319	0.549841	0.354533	0.120929	377	1	0.881751	337336	0.592892	0.355412	0.0952804	338095	0.53236	0.353538	0.132118
NTAN1	16	15038023	340319	1.14289	0.73744	0.12119	87	1	0.881833	337336	1.1415	0.736319	0.121075	338095	1.27362	0.732441	0.0820581
DPP6	7	154052825	340319	0.870452	0.561735	0.121244	150	1	0.881833	337336	0.78638	0.562761	0.162306	338095	0.905675	0.561682	0.106868
KRBA1	7	149715055	340319	-0.356696	0.230219	0.121293	895	1	0.881833	337336	-0.377463	0.231294	0.102689	338095	-0.332044	0.229428	0.147823
MAJIN	11	64938576	340319	-0.63276	0.408485	0.121373	284	1	0.881833	337336	-0.629841	0.410038	0.124526	338095	-0.512033	0.407873	0.209344
OR4F6	15	101805684	340319	-1.13576	0.733241	0.121393	88	1	0.881833	337336	-1.19539	0.732127	0.102518	338095	-1.03469	0.728271	0.155391
THBS2	6	169217827	340319	-0.751718	0.485329	0.121411	192	1	0.881833	337336	-0.707155	0.487018	0.1465	338095	-0.816044	0.482035	0.0904727
VPS16	20	2840775	340319	-0.817099	0.527583	0.121441	170	1	0.881833	337336	-0.793603	0.531488	0.135393	338095	-0.822604	0.525551	0.117532
RANGRF	17	8288790	340319	1.68332	1.08758	0.121678	40	1	0.881833	337336	1.66256	1.08593	0.125769	338095	1.44492	1.09397	0.186565
ADSS	1	244409586	340319	1.58728	1.02564	0.121719	45	1	0.881833	337336	1.53492	1.02408	0.133921	338095	1.37189	1.01868	0.178069
NPR2	9	35792412	340319	1.21343	0.784078	0.121722	77	1	0.881833	337336	1.18021	0.782889	0.131682	338095	1.1666	0.778764	0.134131
VTA1	6	142147288	340319	-1.47617	0.953972	0.121769	52	1	0.881833	337336	-1.45347	0.95252	0.12703	338095	-1.53198	0.947496	0.105906
FNBP1L	1	93448282	340319	-1.42216	0.919432	0.121916	50	1	0.881833	337336	-1.41678	0.918036	0.122765	338095	-1.46847	0.921453	0.111015
FAM200A	7	99546687	340319	0.3577	0.231273	0.121947	881	1	0.881833	337336	0.388963	0.232366	0.094146	338095	0.335552	0.230356	0.145209
DPP8	15	65446886	340319	1.38477	0.895427	0.121987	56	1	0.881833	337336	1.45568	0.894066	0.103492	338095	1.30558	0.889354	0.142101
RLF	1	40161408	340319	-1.2285	0.79444	0.122017	42	1	0.881833	337336	-1.2557	0.798573	0.115852	338095	-1.21496	0.789049	0.123616
MPZL3	11	118229895	340319	0.469004	0.303322	0.122052	509	1	0.881833	337336	0.436421	0.30494	0.152382	338095	0.481198	0.302737	0.11195
GALNT9	12	132197109	340319	-1.12118	0.72514	0.122067	90	1	0.881833	337336	-1.09417	0.724039	0.130736	338095	-1.21963	0.724255	0.0921873
C5orf49	5	7831853	340319	1.62191	1.04902	0.122076	43	1	0.881833	337336	1.70954	1.04743	0.102652	338095	1.82245	1.04191	0.0802656
OR10H4	19	15949010	340319	-1.66049	1.07408	0.122114	41	1	0.881833	337336	-1.5828	1.07245	0.139978	338095	-1.31205	1.08004	0.224437
KRT77	12	52691167	340319	0.734018	0.474799	0.122116	198	1	0.881833	337336	0.699707	0.475214	0.140912	338095	0.718724	0.473839	0.129316
EPB41L2	6	130858125	340319	-0.932758	0.6034	0.122145	115	1	0.881833	337336	-0.905918	0.607169	0.135691	338095	-0.94188	0.601624	0.117452
NT5C	17	75130475	340319	0.76946	0.497819	0.122188	191	1	0.881833	337336	0.775105	0.498369	0.11988	338095	0.716976	0.494444	0.147041
CD151	11	836055	340319	-1.58466	1.0254	0.12225	45	1	0.881833	337336	-1.67718	1.02385	0.101399	338095	-1.61121	1.01845	0.113644
C2	6	31928725	340319	1.82306	1.17977	0.122281	34	1	0.881833	337336	1.85882	1.17797	0.11457	338095	1.78492	1.17176	0.127689
PKP4	2	158533179	340319	-0.801134	0.518737	0.122494	161	1	0.882787	337336	-0.813383	0.520917	0.11842	338095	-0.362988	0.524233	0.488676
DDO	6	110392776	340319	-0.921124	0.596583	0.122589	133	1	0.882787	337336	-0.950029	0.597926	0.11209	338095	-1.00284	0.594773	0.0917795
ST6GALNAC3	1	76074867	340319	1.7464	1.1311	0.122593	37	1	0.882787	337336	1.6392	1.14496	0.152238	338095	1.80935	1.12342	0.107274
LRRFIP1	2	237627646	340319	-0.853305	0.552729	0.122637	155	1	0.882787	337336	-0.835847	0.555485	0.132398	338095	-0.781949	0.548983	0.154343
ADAM17	2	9490182	340319	-0.953517	0.617942	0.122819	124	1	0.883209	337336	-0.94854	0.617005	0.124213	338095	-0.58438	0.623896	0.348933
MARVELD3	16	71626234	340319	-0.923792	0.598739	0.122857	132	1	0.883209	337336	-0.997834	0.600107	0.0963612	338095	-0.996438	0.60155	0.0976318
MME	3	155084152	340319	-0.410417	0.266032	0.122896	670	1	0.883209	337336	-0.388725	0.267025	0.145459	338095	-0.381857	0.265019	0.149622
KLHL17	1	960696	340319	-0.590684	0.382988	0.123001	323	1	0.883209	337336	-0.637275	0.386617	0.0992847	338095	-0.542113	0.382169	0.156041
GPLD1	6	24429035	340319	-0.399583	0.259164	0.123119	706	1	0.883209	337336	-0.371727	0.260433	0.153482	338095	-0.445525	0.25832	0.0845816
PRRC1	5	127523456	340319	0.455479	0.29542	0.123123	543	1	0.883209	337336	0.46804	0.297444	0.115595	338095	0.394328	0.293958	0.179778
GPR157	1	9104419	340319	1.32598	0.86006	0.123139	64	1	0.883209	337336	1.32451	0.858755	0.122985	338095	1.38796	0.860978	0.106947
SLC34A2	4	25662499	340319	0.919572	0.596538	0.123193	133	1	0.883209	337336	0.952934	0.595634	0.10963	338095	0.951206	0.594731	0.109735
KARS	16	75627895	340319	-0.959994	0.622772	0.123199	122	1	0.883209	337336	-0.943383	0.621826	0.129238	338095	-0.701249	0.623681	0.260856
VEGFB	11	64234834	340319	0.951699	0.617798	0.123447	124	1	0.884242	337336	0.949276	0.616861	0.123834	338095	0.984115	0.613608	0.108755
CCDC151	19	11420836	340319	-0.829957	0.538781	0.123456	163	1	0.884242	337336	-0.877672	0.541294	0.104926	338095	-0.843428	0.540114	0.11839
KLHDC4	16	87708343	340319	0.474362	0.308119	0.123673	499	1	0.884672	337336	0.439867	0.308891	0.154442	338095	0.526923	0.307885	0.0870028
TPGS1	19	507508	340319	0.858561	0.557936	0.12385	152	1	0.884672	337336	0.868906	0.560788	0.121277	338095	0.761205	0.554152	0.169555
SEC22A	3	123209191	340319	-1.31277	0.853235	0.123909	53	1	0.884672	337336	-1.2749	0.858571	0.137568	338095	-1.33698	0.847442	0.114644
SEM1	7	96483863	340319	-2.03669	1.32376	0.123912	19	1	0.884672	337336	-2.01791	1.32174	0.126836	338095	-2.09342	1.31478	0.111337
NKAPL	6	28259374	340319	0.807199	0.524648	0.123914	172	1	0.884672	337336	0.746272	0.526921	0.156692	338095	0.900652	0.524141	0.0857358
PCOTH	13	23891378	340319	2.15959	1.40383	0.123963	24	1	0.884672	337336	2.16338	1.4017	0.122735	338095	2.24305	1.39431	0.107678
ID1	20	31605388	340319	-2.42686	1.57772	0.123999	19	1	0.884672	337336	-2.39509	1.57532	0.128415	338095	-2.28257	1.56702	0.145219
PROK2	3	71772725	340319	0.447478	0.290933	0.12403	560	1	0.884672	337336	0.407976	0.292326	0.16283	338095	0.434432	0.289477	0.133421
YIF1B	19	38305357	340319	-1.31152	0.853083	0.1242	65	1	0.884672	337336	-1.24737	0.858414	0.146194	338095	-1.26736	0.847294	0.134714
CDC42BPG	11	64824473	340319	-0.506631	0.329615	0.124285	436	1	0.884672	337336	-0.495862	0.329873	0.13279	338095	-0.464837	0.329273	0.158038
ITIH1	3	52777616	340319	0.455765	0.296525	0.124289	536	1	0.884672	337336	0.460356	0.298297	0.122763	338095	0.480196	0.294787	0.103323
CAMTA2	17	4968710	340319	1.04053	0.677786	0.124737	103	1	0.884672	337336	0.987119	0.680065	0.14664	338095	1.08788	0.679819	0.109544
F2RL1	5	76819186	340319	0.933358	0.608099	0.124815	128	1	0.884672	337336	0.966687	0.611974	0.114194	338095	1.03358	0.603976	0.0870293
PON2	7	95405332	340319	-0.993132	0.647173	0.124891	113	1	0.884672	337336	-0.983174	0.646189	0.128137	338095	-1.06607	0.645646	0.098705
NLRC5	16	57020695	340319	0.625403	0.407556	0.124903	279	1	0.884672	337336	0.632754	0.408372	0.121274	338095	0.536928	0.406221	0.186248
NDUFA2	5	140645594	340319	-3.18155	2.07397	0.125021	11	1	0.884672	337336	-3.28917	2.07082	0.112209	338095	-3.0632	2.0599	0.136998
FRG2	4	190025563	340319	-1.37369	0.895525	0.125042	59	1	0.884672	337336	-1.39413	0.894165	0.118963	338095	-1.41075	0.889448	0.112719
C3orf84	3	49177639	340319	1.32937	0.866716	0.125078	63	1	0.884672	337336	1.3117	0.865402	0.129594	338095	1.24622	0.860834	0.147705
ZNF317	19	9155917	340319	-2.3015	1.50072	0.12513	21	1	0.884672	337336	-2.31155	1.53543	0.132204	338095	-2.45308	1.49053	0.0998118
CAPG	2	85394893	340319	0.721285	0.470455	0.125236	205	1	0.884672	337336	0.70493	0.47307	0.136194	338095	0.662642	0.468359	0.157123
SLC17A8	12	100357393	340319	-0.644448	0.420399	0.125291	265	1	0.884672	337336	-0.698163	0.421337	0.0975169	338095	-0.623804	0.418331	0.135917
RIC3	11	8110704	340319	1.33909	0.873595	0.125313	62	1	0.884672	337336	1.21571	0.872278	0.163405	338095	1.49258	0.874751	0.0879549
RXFP2	13	31739613	340319	-0.558798	0.364671	0.125441	356	1	0.884672	337336	-0.541045	0.366179	0.139531	338095	-0.548687	0.363219	0.130885
UGT2B7	4	69096522	340319	-0.938982	0.612849	0.125484	126	1	0.884672	337336	-0.855019	0.616835	0.165705	338095	-0.933642	0.608691	0.125067
TEK	9	27109591	340319	-1.30701	0.853197	0.125547	65	1	0.884672	337336	-1.35169	0.858528	0.115389	338095	-1.24988	0.854003	0.143317
BIN3	8	22621424	340319	1.00011	0.652931	0.125593	111	1	0.884672	337336	0.81788	0.657892	0.213802	338095	0.968891	0.651442	0.136936
TECPR1	7	98217390	340319	0.557927	0.364253	0.125597	357	1	0.884672	337336	0.473494	0.366273	0.196104	338095	0.512003	0.3628	0.158171
OR52K1	11	4488902	340319	-0.863242	0.563619	0.125621	149	1	0.884672	337336	-0.822682	0.562766	0.143782	338095	-0.908429	0.561685	0.105808
TMIGD2	19	4292597	340319	-1.50468	0.982492	0.125649	49	1	0.884672	337336	-1.49233	0.980998	0.128201	338095	-1.2874	0.975831	0.187075
HTR1F	3	87990701	340319	1.83388	1.19749	0.125662	33	1	0.884672	337336	1.92857	1.19567	0.106756	338095	1.87957	1.18936	0.114033
MIEF1	22	39511288	340319	1.37117	0.895371	0.125672	59	1	0.884672	337336	1.41313	0.894009	0.113955	338095	1.72872	0.896926	0.0539326
CCDC85A	2	56184629	340319	2.02678	1.32411	0.125851	27	1	0.884672	337336	1.97041	1.3221	0.13613	338095	2.32326	1.31514	0.0773045
REEP6	19	1491270	340319	2.1947	1.43398	0.125895	23	1	0.884672	337336	2.21069	1.4318	0.122589	338095	2.1876	1.42425	0.124547
HACD4	9	21007040	340319	0.716463	0.46814	0.125907	216	1	0.884672	337336	0.760967	0.468515	0.104332	338095	0.665464	0.464966	0.152371
RBM38	20	57391588	340319	3.0379	1.98522	0.125954	12	1	0.884672	337336	2.86465	1.98221	0.148409	338095	3.16971	1.97175	0.107933
PIGG	4	499336	340319	-0.652782	0.426712	0.126068	257	1	0.884672	337336	-0.626342	0.428543	0.143862	338095	-0.635213	0.427949	0.137725
SERPINB12	18	63556160	340319	0.47747	0.312174	0.126141	486	1	0.884672	337336	0.467094	0.313313	0.136009	338095	0.498516	0.312637	0.110814
PSME4	2	53866080	340319	-1.03168	0.674729	0.126259	104	1	0.884672	337336	-0.935305	0.67697	0.167094	338095	-1.0406	0.670153	0.120476
HHLA3	1	70354952	340319	1.14783	0.750751	0.126286	84	1	0.884672	337336	1.10104	0.749613	0.141886	338095	1.06384	0.745657	0.153663
DPT	1	168696550	340319	0.538455	0.352214	0.126322	382	1	0.884672	337336	0.523338	0.353536	0.138795	338095	0.520261	0.350744	0.137994
FASTKD2	2	206766636	340319	-0.873615	0.571477	0.126341	145	1	0.884672	337336	-0.92819	0.570613	0.103812	338095	-0.827607	0.571556	0.147621
CDH15	16	89171832	340319	-0.713836	0.46702	0.126392	217	1	0.884672	337336	-0.812592	0.469566	0.083539	338095	-0.83	0.463856	0.0735594
LCLAT1	2	30459544	340319	-1.07902	0.705988	0.126419	95	1	0.884672	337336	-1.08426	0.712455	0.128045	338095	-1.04415	0.704918	0.138546
CD300H	17	74562826	340319	1.05674	0.691417	0.126423	99	1	0.884672	337336	1.1166	0.693879	0.10757	338095	1.10267	0.686728	0.108343
ACTR3	2	113890287	340319	-2.62849	1.72005	0.126477	16	1	0.884672	337336	-2.44388	1.71745	0.154747	338095	-2.53197	1.70838	0.138318
VWA5B1	1	20310570	340319	0.574592	0.376084	0.126556	332	1	0.884672	337336	0.572167	0.376076	0.128157	338095	0.621518	0.376348	0.098649
DENND1B	1	197510460	340319	-1.06185	0.695071	0.126591	98	1	0.884672	337336	-1.26754	0.701206	0.0706606	338095	-1.11953	0.693902	0.106663
NETO1	18	72748166	340319	-1.68198	1.10126	0.126683	39	1	0.884672	337336	-1.60875	1.09959	0.143455	338095	-1.66992	1.09379	0.12683
UBE2D4	7	43926537	340319	-1.06665	0.698524	0.12676	97	1	0.884672	337336	-0.60196	0.712296	0.398057	338095	-0.886366	0.693794	0.201404
SUOX	12	56002206	340319	-0.983679	0.644343	0.126852	114	1	0.884672	337336	-0.901774	0.64908	0.164739	338095	-0.94181	0.639973	0.141119
TUBA3C	13	19173863	340319	-0.596456	0.390791	0.126941	310	1	0.884672	337336	-0.62566	0.392739	0.111146	338095	-0.59584	0.389398	0.125979
APOBEC3G	22	39077373	340319	-0.511203	0.334971	0.126983	422	1	0.884672	337336	-0.454933	0.336865	0.176859	338095	-0.53261	0.334286	0.111099
OAT	10	124397945	340319	-0.586027	0.38408	0.127062	321	1	0.884672	337336	-0.580891	0.384696	0.131045	338095	-0.582236	0.382071	0.127537
NYAP1	7	100485220	340319	-1.72539	1.13085	0.127076	37	1	0.884672	337336	-1.43645	1.14471	0.209533	338095	-1.72637	1.12318	0.124286
ZUP1	6	116635828	340319	-0.924139	0.605745	0.127105	129	1	0.884672	337336	-0.985672	0.607179	0.104513	338095	-0.890059	0.60398	0.140575
VPS11	11	119067826	340319	-1.06011	0.694892	0.127117	95	1	0.884672	337336	-1.06405	0.697404	0.127078	338095	-1.07227	0.693725	0.122184
CFAP100	3	126395934	340319	0.48383	0.317186	0.127164	471	1	0.884672	337336	0.457238	0.319082	0.151864	338095	0.502499	0.315368	0.111078
ZDHHC2	8	17156726	340319	-1.20328	0.789023	0.127255	64	1	0.884672	337336	-0.952049	0.79306	0.229956	338095	-1.16474	0.788879	0.139825
SEC24D	4	118723512	340319	-0.829325	0.543877	0.1273	160	1	0.884672	337336	-0.876837	0.544757	0.107488	338095	-0.721547	0.541884	0.183008
MFSD8	4	127920635	340319	0.89913	0.589889	0.127451	136	1	0.884672	337336	0.888504	0.591171	0.132851	338095	0.869262	0.588052	0.139353
C8orf44	8	66677710	340319	-1.61768	1.06137	0.127473	42	1	0.884672	337336	-1.66071	1.05976	0.117102	338095	-1.69138	1.05417	0.108614
IL1A	2	112775070	340319	1.37683	0.903485	0.127533	58	1	0.884672	337336	1.26905	0.909992	0.163146	338095	1.34209	0.897357	0.134759
EHD1	11	64854334	340319	0.53407	0.350515	0.127591	386	1	0.884672	337336	0.526318	0.351353	0.134141	338095	0.541929	0.349955	0.121486
POGLUT1	3	119469023	340319	0.98165	0.644345	0.127638	114	1	0.884672	337336	0.992903	0.643368	0.122762	338095	0.957841	0.645656	0.137938
ERBB4	2	211383618	340319	1.18688	0.779104	0.127663	78	1	0.884672	337336	1.18665	0.777922	0.127159	338095	1.13463	0.778831	0.145164
PSG2	19	43066509	340319	-0.474093	0.311236	0.127695	477	1	0.884672	337336	-0.488763	0.311084	0.116146	338095	-0.523998	0.309442	0.090387
TNIK	3	171063887	340319	-1.0427	0.684541	0.127708	98	1	0.884672	337336	-1.00338	0.69037	0.146115	338095	-1.1499	0.683284	0.0923949
EXOSC5	19	41386633	340319	1.5443	1.01403	0.127775	46	1	0.884672	337336	1.4916	1.01248	0.140695	338095	1.36547	1.00715	0.175169
SMCO2	12	27470620	340319	1.09215	0.717241	0.127833	92	1	0.884672	337336	1.07377	0.720074	0.135911	338095	1.17572	0.712377	0.098858
NFU1	2	69396252	340319	1.63588	1.07452	0.127903	41	1	0.884672	337336	1.6306	1.07289	0.128559	338095	1.81464	1.06724	0.0890732
NANOS3	19	13877249	340319	2.46712	1.62093	0.127999	18	1	0.884672	337336	2.43345	1.61846	0.132696	338095	2.37611	1.60993	0.139968
TRIM35	8	27287551	340319	-1.14237	0.750561	0.128005	84	1	0.884672	337336	-1.16542	0.749421	0.119925	338095	-1.02554	0.749947	0.171475
VWA8	13	41568198	340319	0.228635	0.150221	0.128012	2091	1	0.884672	337336	0.240993	0.150602	0.109555	338095	0.210387	0.149452	0.159214
JAKMIP1	4	6026233	340319	0.395454	0.25985	0.128046	672	1	0.884672	337336	0.424811	0.260759	0.103286	338095	0.338148	0.258826	0.191395
VAMP4	1	171704513	340319	-2.05325	1.34929	0.128077	26	1	0.884672	337336	-2.29772	1.37392	0.0944505	338095	-2.03927	1.36667	0.135662
ZFR2	19	3805952	340319	-0.440235	0.289305	0.128086	566	1	0.884672	337336	-0.468316	0.289635	0.105896	338095	-0.504171	0.287852	0.0798617
ALDH3B1	11	68015293	340319	0.78472	0.515692	0.128089	178	1	0.884672	337336	0.70462	0.516362	0.172384	338095	0.812305	0.513638	0.113771
FBXL19	16	30924734	340319	-1.49508	0.982572	0.128112	49	1	0.884672	337336	-1.55001	0.981079	0.114129	338095	-1.56161	0.975907	0.109563
GYG1	3	148991642	340319	-0.515972	0.339102	0.128114	412	1	0.884672	337336	-0.649655	0.341081	0.0568206	338095	-0.426223	0.337623	0.206798
EPHA1	7	143391457	340319	0.467697	0.307535	0.128314	501	1	0.884672	337336	0.47818	0.308923	0.121649	338095	0.439347	0.306984	0.152382
PDGFD	11	103909696	340319	1.23288	0.81069	0.128316	72	1	0.884672	337336	1.25221	0.815139	0.124492	338095	1.21143	0.805191	0.132448
SLC7A5	16	87832972	340319	1.28747	0.846654	0.128348	66	1	0.884672	337336	1.34463	0.84537	0.111705	338095	1.2408	0.847355	0.143106
ACPP	3	132317453	340319	-0.639091	0.420334	0.128402	268	1	0.884672	337336	-0.670855	0.422065	0.111958	338095	-0.613155	0.419047	0.14341
ICAM2	17	64002748	340319	-1.57601	1.03693	0.128544	44	1	0.884672	337336	-1.68872	1.04732	0.106873	338095	-1.70556	1.04181	0.101607
DBX1	11	20156215	340319	1.87757	1.2354	0.12856	31	1	0.884672	337336	1.86483	1.23352	0.130587	338095	1.97687	1.22702	0.107155
RNPS1	16	2253977	340319	1.7667	1.16259	0.128606	35	1	0.884672	337336	1.73821	1.16082	0.134291	338095	1.69643	1.1547	0.141795
CYP20A1	2	203239063	340319	-0.735883	0.48426	0.128612	202	1	0.884672	337336	-0.774973	0.483527	0.108991	338095	-0.810709	0.484582	0.0943266
MPZ	1	161305877	340319	-2.33746	1.53839	0.128656	20	1	0.884672	337336	-2.27969	1.53605	0.137777	338095	-2.18492	1.52795	0.152727
DHRS7C	17	9771490	340319	0.693867	0.456689	0.128677	227	1	0.884672	337336	0.81263	0.458015	0.0760239	338095	0.739501	0.455602	0.104563
SCT	11	626440	340319	0.78571	0.51714	0.128679	177	1	0.884672	337336	0.792051	0.516355	0.125049	338095	0.844201	0.516558	0.102201
VSIG8	1	159854761	340319	-1.17612	0.774123	0.12869	79	1	0.884672	337336	-1.24234	0.777885	0.110249	338095	-1.28512	0.768871	0.0946361
LTC4S	5	179794083	340319	1.1077	0.729211	0.128752	89	1	0.884672	337336	1.11756	0.728102	0.12481	338095	1.26989	0.732538	0.083
GPR151	5	146514849	340319	-0.461666	0.303931	0.128768	510	1	0.884672	337336	-0.519489	0.30556	0.0891092	338095	-0.426995	0.302459	0.158025
BRWD1	21	39187029	340319	-0.585147	0.385239	0.128783	310	1	0.884672	337336	-0.549251	0.386473	0.155263	338095	-0.631088	0.382627	0.0990756
TMC5	16	19439956	340319	-0.682891	0.449761	0.128929	234	1	0.885024	337336	-0.691863	0.449078	0.123408	338095	-0.663329	0.447668	0.138409
RER1	1	2395778	340319	2.8968	1.90816	0.128986	13	1	0.885024	337336	2.89203	1.90526	0.129035	338095	3.39059	1.97257	0.0856397
SHPK	17	3610574	340319	0.364169	0.239893	0.129003	824	1	0.885024	337336	0.355541	0.240406	0.139163	338095	0.344428	0.238847	0.149291
KRT26	17	40766517	340319	0.545186	0.359233	0.129106	367	1	0.885156	337336	0.507046	0.360161	0.159182	338095	0.551255	0.357284	0.122855
S1PR2	19	10223846	340319	-2.00821	1.32353	0.129189	27	1	0.885156	337336	-2.07331	1.32152	0.116677	338095	-1.90455	1.31455	0.147389
GRXCR1	4	42893271	340319	-0.922465	0.608035	0.129236	128	1	0.885156	337336	-0.87016	0.614352	0.156663	338095	-0.90318	0.60391	0.134771
IZUMO1R	11	94305637	340319	-1.00896	0.665064	0.129246	107	1	0.885156	337336	-1.05107	0.664055	0.113467	338095	-1.05286	0.660553	0.110959
PLEKHS1	10	113755253	340319	-0.940877	0.620281	0.129304	123	1	0.885165	337336	-0.98454	0.621875	0.113382	338095	-0.695363	0.621147	0.262935
LDLRAD2	1	21812452	340319	-1.13183	0.746318	0.129381	85	1	0.885311	337336	-1.19957	0.745189	0.107454	338095	-1.07702	0.741255	0.146235
SELENOW	19	47778786	340319	-1.62831	1.07408	0.129519	41	1	0.8856	337336	-1.60942	1.07245	0.133434	338095	-1.57778	1.06679	0.139144
ACAD11	3	132558982	340319	-0.580488	0.382923	0.129536	323	1	0.8856	337336	-0.570281	0.384732	0.138267	338095	-0.555841	0.383903	0.147655
LARGE2	11	45922816	340319	0.549695	0.362711	0.129642	360	1	0.885946	337336	0.532272	0.363679	0.143311	338095	0.554359	0.361256	0.124899
KCNIP2	10	101827358	340319	2.27332	1.50091	0.129867	21	1	0.886556	337336	2.26961	1.49863	0.12991	338095	2.24197	1.49073	0.132597
KIAA0513	16	85067072	340319	-0.660299	0.435953	0.129872	159	1	0.886556	337336	-0.652452	0.442455	0.140316	338095	-0.649141	0.433869	0.13461
GBGT1	9	133153578	340319	0.988846	0.652984	0.129938	111	1	0.886556	337336	1.03517	0.654948	0.113984	338095	0.913234	0.654479	0.162908
SCD5	4	82631336	340319	-2.78357	1.83821	0.129956	14	1	0.886556	337336	-2.86132	1.83542	0.11901	338095	-2.65998	1.82574	0.145136
ANKRD31	5	75068520	340319	0.3585	0.236781	0.130013	846	1	0.88656	337336	0.360007	0.237406	0.129414	338095	0.37963	0.235873	0.107514
PALD1	10	70525916	340319	-0.682087	0.450729	0.130205	233	1	0.886991	337336	-0.654194	0.451015	0.146922	338095	-0.602298	0.448638	0.179434
BRD4	19	15238383	340319	-1.50219	0.992668	0.130208	45	1	0.886991	337336	-1.74178	1.03523	0.0924716	338095	-1.44538	0.985931	0.142646
MORN5	9	122159973	340319	1.16374	0.769088	0.130245	77	1	0.886991	337336	1.17697	0.767919	0.125356	338095	0.989414	0.763877	0.195234
BAK1	6	33573810	340319	-1.11572	0.737574	0.130359	87	1	0.887384	337336	-1.15026	0.736452	0.118314	338095	-1.19137	0.736811	0.105895
PDS5B	13	32648750	340319	-0.766654	0.50711	0.130583	178	1	0.888525	337336	-0.727217	0.506342	0.150942	338095	-0.812058	0.505042	0.107858
MYBL2	20	43667284	340319	-1.45444	0.963027	0.130974	51	1	0.889773	337336	-1.39396	0.971128	0.151173	338095	-1.46334	0.956493	0.126043
SLC39A2	14	20999458	340319	-1.23281	0.816317	0.130991	71	1	0.889773	337336	-1.18416	0.815078	0.146276	338095	-1.07593	0.810783	0.184502
FAM114A1	4	38878070	340319	0.681939	0.451717	0.131131	232	1	0.889773	337336	0.665562	0.452988	0.14176	338095	0.709776	0.450597	0.115214
DEPP1	10	44977392	340319	-2.32173	1.53795	0.131139	20	1	0.889773	337336	-2.38875	1.53561	0.119812	338095	-2.45024	1.52752	0.1087
APOBEC3F	22	39040961	340319	1.32909	0.880591	0.13122	61	1	0.889773	337336	1.48791	0.886548	0.0932867	338095	1.21103	0.874619	0.166164
ZNF783	7	149262334	340319	-0.544462	0.360743	0.131228	364	1	0.889773	337336	-0.541883	0.361188	0.133543	338095	-0.561954	0.359285	0.117797
SLC6A17	1	110166837	340319	-2.51811	1.66865	0.13128	17	1	0.889773	337336	-2.34807	1.66612	0.158747	338095	-2.50458	1.65732	0.130733
AKIRIN1	1	38991386	340319	-3.1298	2.07435	0.131349	11	1	0.889773	337336	-3.93472	2.17225	0.0700866	338095	-2.65245	2.06029	0.19795
RRP7A	22	42512911	340319	-0.437839	0.290222	0.131393	375	1	0.889773	337336	-0.446819	0.291339	0.12511	338095	-0.420458	0.290585	0.147915
GTF2F2	13	45120657	340319	1.45276	0.963039	0.131423	51	1	0.889773	337336	1.44041	0.961576	0.134143	338095	1.61203	0.956508	0.0919263
ASB6	9	129637790	340319	1.16747	0.77392	0.131425	79	1	0.889773	337336	1.03865	0.772756	0.178922	338095	1.16791	0.768672	0.128665
TLL2	10	96368091	340319	0.380986	0.252569	0.131442	671	1	0.889773	337336	0.367772	0.252697	0.145562	338095	0.331884	0.251197	0.186432
PRNP	20	4699207	340319	2.034	1.34872	0.13153	26	1	0.889981	337336	1.88091	1.40165	0.179621	338095	1.78488	1.33957	0.182722
SLC18A1	8	20145762	340319	-0.830258	0.5508	0.131718	156	1	0.890872	337336	-0.824632	0.549964	0.133764	338095	-0.598121	0.554218	0.280492
TTC39B	9	15172019	340319	0.55114	0.365752	0.131845	354	1	0.891351	337336	0.490602	0.367805	0.182249	338095	0.517616	0.363787	0.154779
RGS22	8	99962386	340319	-0.472689	0.313796	0.131977	421	1	0.8918	337336	-0.51217	0.313647	0.10248	338095	-0.514492	0.313299	0.100554
FAM218A	4	164957026	340319	2.31648	1.53799	0.132024	20	1	0.8918	337336	2.14371	1.53567	0.162731	338095	2.22145	1.52756	0.145878
JMY	5	79236651	340319	-1.09785	0.729201	0.132185	83	1	0.892502	337336	-1.03829	0.728096	0.153861	338095	-0.778008	0.72836	0.285447
CDK14	7	90596630	340319	1.27406	0.846734	0.132409	66	1	0.893437	337336	1.0612	0.858555	0.216448	338095	1.04095	0.840998	0.215808
DNAJC3	13	95677258	340319	1.17916	0.783823	0.132488	77	1	0.893437	337336	0.908677	0.787763	0.24871	338095	1.10965	0.778506	0.154053
PCDHA5	5	140821777	340319	-0.696133	0.462841	0.132571	221	1	0.893437	337336	-0.834859	0.46745	0.0741024	338095	-0.793309	0.460745	0.0851073
COX7C	5	86618059	340319	2.58584	1.71965	0.13266	16	1	0.893437	337336	2.45721	1.71704	0.152411	338095	2.49926	1.70798	0.143392
PGBD4	15	34102533	340319	-2.25605	1.50088	0.132803	21	1	0.893437	337336	-2.32227	1.4986	0.121233	338095	-2.23134	1.49071	0.134437
MAT2B	5	163505687	340319	-1.95357	1.29996	0.132892	28	1	0.893437	337336	-1.97217	1.29798	0.128659	338095	-2.27978	1.29115	0.0774462
AGAP6	10	49988716	340319	-0.501471	0.333832	0.133056	422	1	0.893437	337336	-0.498763	0.334114	0.135492	338095	-0.458485	0.332352	0.167736
SPINK5	5	148064055	340319	-0.379709	0.252827	0.133135	736	1	0.893437	337336	-0.34886	0.253127	0.168143	338095	-0.405188	0.251791	0.107568
RCC1L	7	75043038	340319	0.718186	0.478223	0.133155	204	1	0.893437	337336	0.654113	0.477501	0.170729	338095	0.681092	0.47498	0.151591
PANK1	10	89584418	340319	1.30101	0.866599	0.133284	63	1	0.893437	337336	1.23485	0.865286	0.15355	338095	1.20028	0.860723	0.163167
HSPBP1	19	55262608	340319	0.912503	0.607977	0.133387	128	1	0.893437	337336	0.938927	0.607054	0.121938	338095	0.932054	0.606221	0.124176
SAP18	13	21140553	340319	1.24258	0.827984	0.133427	69	1	0.893437	337336	1.26478	0.838973	0.131675	338095	1.25519	0.822367	0.126932
DHRS13	17	28898443	340319	0.96246	0.641475	0.133515	115	1	0.893437	337336	0.9089	0.640502	0.155887	338095	0.964523	0.637124	0.13006
PLIN5	19	4523534	340319	-0.800948	0.533937	0.133595	163	1	0.893437	337336	-0.782535	0.536366	0.144578	338095	-0.737339	0.530316	0.164415
BORCS6	17	8189075	340319	2.43158	1.62116	0.133641	18	1	0.893437	337336	2.39534	1.6187	0.138928	338095	2.5131	1.61016	0.118579
NRL	14	24081237	340319	0.853836	0.569335	0.133691	143	1	0.893437	337336	0.790955	0.574401	0.16851	338095	0.886372	0.565473	0.117002
CAMKK2	12	121240702	340319	1.47371	0.982721	0.133714	46	1	0.893437	337336	1.29758	0.991391	0.190588	338095	1.37712	0.986173	0.162587
B3GAT3	11	62615710	340319	1.57304	1.049	0.13373	43	1	0.893437	337336	1.57268	1.04741	0.13323	338095	1.51467	1.04189	0.146009
SFT2D1	6	166320222	340319	-0.766916	0.51145	0.133746	181	1	0.893437	337336	-0.677228	0.516406	0.189715	338095	-0.734256	0.507979	0.148334
RPAP2	1	92299074	340319	0.487153	0.32489	0.133761	449	1	0.893437	337336	0.444625	0.326954	0.173863	338095	0.469357	0.322687	0.1458
ZDHHC11B	5	716794	340319	-3.1098	2.07398	0.133761	11	1	0.893437	337336	-3.0493	2.07082	0.140885	338095	-2.6893	2.05992	0.19171
GNB1	1	1787314	340319	2.50185	1.66866	0.133792	17	1	0.893437	337336	2.12083	1.71741	0.216869	338095	2.44358	1.65734	0.140375
FEN1	11	61795338	340319	2.25	1.501	0.133873	21	1	0.893437	337336	2.18474	1.49872	0.144914	338095	2.26806	1.49081	0.128171
FSCN2	17	81528533	340319	-0.877762	0.585596	0.133895	138	1	0.893437	337336	-0.903617	0.584707	0.122246	338095	-0.781451	0.581627	0.179092
TP53AIP1	11	128935591	340319	0.772977	0.515712	0.133913	178	1	0.893437	337336	0.826057	0.519321	0.11169	338095	0.733244	0.513658	0.153438
ZCWPW2	3	28390491	340319	-0.696901	0.464961	0.133916	210	1	0.893437	337336	-0.689292	0.464257	0.137618	338095	-0.645614	0.462862	0.163068
AP5M1	14	57269315	340319	-0.897372	0.598749	0.133941	132	1	0.893437	337336	-0.865497	0.602419	0.150803	338095	-0.814099	0.599245	0.174293
TIMM13	19	2426949	340319	-2.1038	1.40378	0.133962	24	1	0.893437	337336	-2.03536	1.40165	0.14647	338095	-2.08544	1.39426	0.134723
MAP4K4	2	101698081	340319	1.18213	0.789286	0.134208	76	1	0.893437	337336	1.20135	0.788089	0.127415	338095	1.18853	0.783933	0.129491
ROPN1L	5	10442119	340319	-0.520466	0.34761	0.134324	392	1	0.893437	337336	-0.585639	0.348865	0.0932111	338095	-0.506604	0.346136	0.143305
SPON2	4	1167473	340319	-0.952128	0.635945	0.134346	102	1	0.893437	337336	-0.977048	0.637712	0.125495	338095	-0.607008	0.64557	0.347081
GRIN2C	17	74843296	340319	-0.735783	0.491447	0.134348	196	1	0.893437	337336	-0.746408	0.490701	0.128234	338095	-0.811005	0.490623	0.0983296
FAM47E	4	76280258	340319	2.42708	1.62114	0.134356	18	1	0.893437	337336	2.39297	1.61868	0.139316	338095	2.23743	1.61014	0.164656
NLRP11	19	55785628	340319	-0.647512	0.432506	0.134363	244	1	0.893437	337336	-0.682166	0.434432	0.116358	338095	-0.623827	0.430422	0.147244
ERGIC3	20	35542098	340319	1.2576	0.840207	0.134453	67	1	0.893437	337336	1.31752	0.838931	0.116305	338095	1.1578	0.840806	0.168509
UHRF2	9	6413495	340319	-2.5737	1.71958	0.134472	16	1	0.893437	337336	-2.42645	1.77326	0.171203	338095	-2.32599	1.70793	0.173236
FERMT2	14	52858381	340319	-2.42613	1.62113	0.134508	18	1	0.893437	337336	-2.62205	1.61868	0.105261	338095	-2.54547	1.61013	0.1139
ZNF782	9	96817923	340319	2.19394	1.46654	0.134656	22	1	0.893437	337336	2.32489	1.49876	0.120853	338095	2.45345	1.4566	0.0921123
FAM166A	9	137243701	340319	-0.555748	0.371582	0.134752	340	1	0.893437	337336	-0.529386	0.372104	0.154829	338095	-0.581017	0.369602	0.11595
ZNF138	7	64794572	340319	0.798633	0.533996	0.134765	151	1	0.893437	337336	0.840107	0.538065	0.118443	338095	0.835741	0.530375	0.115083
ZBED6CL	7	150330665	340319	-2.01726	1.349	0.134817	26	1	0.893437	337336	-1.91438	1.34695	0.155239	338095	-2.17042	1.33985	0.105253
ASS1	9	130452216	340319	-0.775417	0.518586	0.13485	176	1	0.893437	337336	-0.780966	0.519276	0.132595	338095	-0.880176	0.516539	0.0883844
2021-09-07	7	35801210	340319	-2.29981	1.53811	0.134859	20	1	0.893437	337336	-2.20441	1.53578	0.151183	338095	-2.12577	1.52768	0.164074
ABLIM2	4	7966996	340319	0.958687	0.641479	0.135047	115	1	0.893437	337336	0.996683	0.643307	0.121308	338095	1.0965	0.645597	0.0894269
MCPH1	8	6406668	340319	-0.400122	0.267789	0.135132	658	1	0.893437	337336	-0.3718	0.268604	0.1663	338095	-0.426951	0.266984	0.109785
SMIM24	19	3474843	340319	2.01513	1.34872	0.135151	26	1	0.893437	337336	1.93484	1.34667	0.150789	338095	1.87556	1.33957	0.161478
MIA	19	40775669	340319	-2.49105	1.66794	0.13531	17	1	0.893437	337336	-2.35774	1.66541	0.156861	338095	-2.76545	1.65662	0.0950539
ICMT	1	6225086	340319	3.24921	2.17563	0.135319	10	1	0.893437	337336	3.18257	2.17233	0.142908	338095	3.28555	2.16087	0.128392
PCMT1	6	149749728	340319	-2.01471	1.34911	0.135344	26	1	0.893437	337336	-2.03787	1.34706	0.130323	338095	-2.12212	1.33995	0.113256
TCF7L1	2	85133688	340319	2.18937	1.46684	0.135548	22	1	0.893437	337336	2.18163	1.46461	0.13634	338095	2.23449	1.45689	0.125093
TMEM208	16	67227219	340319	1.01661	0.681123	0.135555	102	1	0.893437	337336	1.08294	0.683443	0.113075	338095	0.940498	0.679846	0.166544
LARS2	3	45394424	340319	0.689236	0.461806	0.135574	222	1	0.893437	337336	0.694828	0.462147	0.132717	338095	0.628038	0.459709	0.171888
XPR1	1	180632210	340319	-1.81489	1.21625	0.135648	29	1	0.893437	337336	-1.76586	1.2144	0.145921	338095	-1.89088	1.208	0.117514
RAB2B	14	21461199	340319	2.41843	1.62113	0.13575	18	1	0.893437	337336	2.58915	1.61868	0.109701	338095	2.62344	1.6568	0.113323
DBX2	12	45016287	340319	1.0013	0.671361	0.135845	105	1	0.893437	337336	0.839354	0.673555	0.212708	338095	0.979947	0.670004	0.143578
SERPINB11	18	63710171	340319	-0.944235	0.633189	0.1359	106	1	0.893437	337336	-1.03274	0.634922	0.103831	338095	-1.00305	0.631577	0.112251
SLC22A17	14	23346652	340319	-1.56406	1.04888	0.135916	43	1	0.893437	337336	-1.72748	1.05967	0.10306	338095	-1.74175	1.05408	0.098458
BHMT	5	79111886	340319	0.936245	0.628036	0.136028	120	1	0.893437	337336	0.924711	0.627081	0.140314	338095	0.869264	0.623776	0.163454
ERICH3	1	74571094	340319	0.461776	0.309784	0.136057	494	1	0.893437	337336	0.528256	0.31089	0.0892876	338095	0.421963	0.308307	0.171111
SLC35F3	1	233905078	340319	-1.90435	1.2776	0.136076	29	1	0.893437	337336	-1.93826	1.27566	0.128657	338095	-1.76568	1.26893	0.164084
SMCR8	17	18315791	340319	-1.11866	0.750535	0.136097	84	1	0.893437	337336	-1.15028	0.749395	0.124797	338095	-1.05872	0.745445	0.155536
GUK1	1	228140305	340319	0.738245	0.495417	0.136186	193	1	0.893437	337336	0.788214	0.498553	0.113879	338095	0.731663	0.492056	0.137029
ARSG	17	68307494	340319	0.49626	0.333064	0.13623	427	1	0.893437	337336	0.476874	0.334921	0.154494	338095	0.506736	0.330807	0.125568
GRAMD1A	19	35000479	340319	0.939417	0.630516	0.136246	119	1	0.893437	337336	0.977406	0.629558	0.120537	338095	0.942632	0.628883	0.133901
MPIG6B	6	31723385	340319	0.554483	0.372173	0.136264	342	1	0.893437	337336	0.609546	0.373247	0.102451	338095	0.605971	0.371825	0.103162
CUBN	10	16824977	340319	-0.221404	0.148692	0.136486	2117	1	0.893437	337336	-0.221066	0.149056	0.138046	338095	-0.226907	0.148063	0.125399
OMG	17	31295013	340319	-2.04798	1.37559	0.136542	25	1	0.893437	337336	-1.89998	1.40182	0.175302	338095	-1.98731	1.36626	0.145791
TSPAN13	7	16753968	340319	-2.28953	1.5381	0.136609	20	1	0.893437	337336	-1.93584	1.57565	0.219222	338095	-2.10907	1.52767	0.167409
RAB11FIP1	8	37862899	340319	-0.741008	0.49782	0.136618	191	1	0.893437	337336	-0.68778	0.499685	0.168691	338095	-0.88959	0.495742	0.0727405
CASC3	17	40140551	340319	1.86911	1.25577	0.136644	30	1	0.893437	337336	1.9646	1.2753	0.123441	338095	1.98564	1.24726	0.111384
SULT1A3	16	30200729	340319	2.00764	1.34885	0.136644	26	1	0.893437	337336	2.06651	1.3468	0.124936	338095	1.97382	1.36623	0.148536
OR4C16	11	55572129	340319	-0.950627	0.638748	0.136682	116	1	0.893437	337336	-0.967538	0.640546	0.130919	338095	-0.877256	0.634418	0.166735
P2RX6	22	21015173	340319	0.615201	0.413372	0.136685	277	1	0.893437	337336	0.611091	0.415754	0.141606	338095	0.643771	0.412055	0.118209
RELB	19	45001581	340319	-2.28812	1.53775	0.136761	17	1	0.893437	337336	-2.23173	1.53541	0.146084	338095	-2.39439	1.52731	0.116948
DDX47	12	12813368	340319	-0.618523	0.415711	0.136787	274	1	0.893437	337336	-0.629859	0.41508	0.129157	338095	-0.663876	0.412892	0.107865
MCOLN1	19	7522751	340319	1.10972	0.746004	0.13687	85	1	0.893437	337336	1.11213	0.749289	0.137745	338095	1.00264	0.740943	0.175992
LILRB4	19	54662811	340319	-0.405369	0.272519	0.136886	638	1	0.893437	337336	-0.386937	0.272747	0.155997	338095	-0.402364	0.271095	0.137753
MTA2	11	62593876	340319	-2.34652	1.57801	0.137014	19	1	0.893437	337336	-2.26902	1.61878	0.161011	338095	-2.21247	1.56731	0.158058
ZNF184	6	27451303	340319	1.34303	0.903297	0.137066	58	1	0.893437	337336	1.42451	0.901926	0.114243	338095	1.40015	0.897165	0.118611
TWF1	12	43795589	340319	1.3546	0.911149	0.137096	57	1	0.893437	337336	1.27945	0.917847	0.163326	338095	1.25876	0.904969	0.164243
ATG13	11	46644271	340319	-1.36658	0.919245	0.137111	56	1	0.893437	337336	-1.33957	0.917849	0.144439	338095	-1.23989	0.913012	0.174457
BYSL	6	41921566	340319	-1.07779	0.72517	0.13721	90	1	0.893437	337336	-1.1396	0.728122	0.117555	338095	-1.10122	0.720247	0.126277
LYAR	4	4267892	340319	-0.843292	0.567403	0.137219	147	1	0.893437	337336	-0.83953	0.56848	0.139731	338095	-0.809125	0.567423	0.15388
SCO1	17	10681124	340319	-1.08364	0.729137	0.137228	89	1	0.893437	337336	-1.06952	0.728028	0.141815	338095	-1.20093	0.732465	0.101094
ARSB	5	78780398	340319	-0.945226	0.63604	0.137251	117	1	0.893437	337336	-0.886766	0.637804	0.164425	338095	-1.04956	0.634441	0.0980645
LRRD1	7	92144895	340319	0.276604	0.186142	0.137285	1359	1	0.893437	337336	0.273333	0.186677	0.143141	338095	0.277469	0.185421	0.134543
VSTM2B	19	29526586	340319	-0.970122	0.652859	0.137291	111	1	0.893437	337336	-0.896101	0.654822	0.171167	338095	-0.863561	0.654347	0.186926
FGFBP3	10	91908195	340319	2.73094	1.83825	0.137382	14	1	0.893437	337336	2.72664	1.83546	0.137404	338095	2.68892	1.82579	0.140821
RCC2	1	17409096	340319	-1.59622	1.0745	0.1374	41	1	0.893437	337336	-1.57132	1.08619	0.148	338095	-1.5729	1.08046	0.145459
SHC3	9	89013453	340319	-1.40357	0.944855	0.137417	53	1	0.893437	337336	-1.39964	0.943418	0.137921	338095	-1.17175	0.938456	0.211815
CARD8	19	48211714	340319	-0.441105	0.297019	0.137516	537	1	0.893607	337336	-0.384344	0.299081	0.198764	338095	-0.396537	0.295556	0.179706
AP3B2	15	82659560	340319	1.07038	0.721034	0.137676	91	1	0.893607	337336	1.04732	0.719937	0.145741	338095	1.06557	0.716144	0.13677
NOP14	4	2938834	340319	0.720236	0.485277	0.137763	201	1	0.893607	337336	0.708279	0.488196	0.146834	338095	0.730743	0.481985	0.129492
CFHR2	1	196949447	340319	2.72896	1.83874	0.137771	14	1	0.893607	337336	2.9741	1.83597	0.105253	338095	2.87532	1.82626	0.115389
EFHB	3	19879631	340319	-0.436774	0.294346	0.137842	544	1	0.893607	337336	-0.421048	0.295525	0.154232	338095	-0.410096	0.292885	0.161456
SEC22B	1	120176299	340319	-2.94683	1.98605	0.137871	12	1	0.893607	337336	-2.96962	1.98303	0.13426	338095	-3.10977	1.97257	0.11491
C1orf115	1	220690403	340319	-1.38906	0.936325	0.137936	54	1	0.893607	337336	-1.40589	0.934904	0.13264	338095	-1.40805	0.929971	0.130007
RAP1GAP	1	21597671	340319	0.506774	0.341628	0.137967	400	1	0.893607	337336	0.455992	0.341954	0.182371	338095	0.440022	0.340149	0.1958
EIF4A2	3	186783615	340319	-2.72687	1.83841	0.138001	14	1	0.893607	337336	-2.49114	1.83564	0.17475	338095	-2.88341	1.82593	0.114303
CUTA	6	33416651	340319	-0.513565	0.346392	0.138178	395	1	0.893607	337336	-0.530496	0.347187	0.126518	338095	-0.530317	0.344917	0.124167
MMP16	8	88041464	340319	-3.22452	2.17503	0.138203	10	1	0.893607	337336	-3.10007	2.17173	0.153446	338095	-3.22927	2.16027	0.134957
ALG2	9	99217941	340319	-0.858889	0.579363	0.138216	141	1	0.893607	337336	-0.86958	0.580546	0.134169	338095	-0.866054	0.579558	0.135089
C16orf95	16	87303060	340319	1.36252	0.919129	0.138234	56	1	0.893607	337336	1.18723	0.926037	0.199825	338095	1.38208	0.912895	0.130039
CD200R1L	3	112819764	340319	-0.832703	0.561767	0.138263	150	1	0.893607	337336	-0.819591	0.562794	0.145314	338095	-0.642585	0.559825	0.251039
LOC101928722	9	136253597	340319	0.550778	0.371599	0.138292	340	1	0.893607	337336	0.542069	0.374323	0.147581	338095	0.584487	0.36962	0.113806
GUCY1A2	11	106687554	340319	-1.09887	0.741823	0.138526	86	1	0.893989	337336	-1.17915	0.745039	0.113497	338095	-1.13356	0.74999	0.130678
CWF19L2	11	107326911	340319	0.677581	0.457694	0.138761	226	1	0.893989	337336	0.654449	0.460063	0.154876	338095	0.677752	0.455599	0.136855
SLC25A10	17	81712427	340319	-1.67344	1.13078	0.1389	37	1	0.893989	337336	-1.6422	1.12906	0.145814	338095	-1.54976	1.12311	0.167623
KLK8	19	50996062	340319	1.2711	0.859708	0.139268	64	1	0.893989	337336	1.27349	0.865182	0.14104	338095	1.32795	0.860622	0.12283
PCGF2	17	38735224	340319	2.21894	1.50091	0.139302	21	1	0.893989	337336	2.15908	1.49863	0.149668	338095	2.52035	1.49073	0.0908989
TPM1	15	63042830	340319	1.9936	1.34885	0.139409	26	1	0.893989	337336	2.04724	1.34679	0.128491	338095	2.01281	1.3397	0.132985
LRR1	14	49599031	340319	0.409552	0.277141	0.13947	617	1	0.893989	337336	0.427955	0.277849	0.123502	338095	0.406306	0.275933	0.140891
EHBP1L1	11	65576303	340319	0.344471	0.233159	0.139568	870	1	0.893989	337336	0.350993	0.234285	0.134097	338095	0.377374	0.232643	0.104779
TRAPPC9	8	139731062	340319	-0.516762	0.349798	0.139592	348	1	0.893989	337336	-0.459618	0.352009	0.191656	338095	-0.498825	0.347426	0.151068
ATP6V1C1	8	103040790	340319	-1.09586	0.741797	0.139597	86	1	0.893989	337336	-1.09695	0.740671	0.138603	338095	-1.13757	0.736766	0.122588
TBC1D12	10	94402616	340319	-0.881177	0.59649	0.139604	130	1	0.893989	337336	-0.919669	0.604751	0.128326	338095	-0.885591	0.594684	0.136441
GUSB	7	65960899	340319	-0.977901	0.661967	0.139606	108	1	0.893989	337336	-0.947319	0.667164	0.155632	338095	-0.806847	0.666801	0.226269
TMCC3	12	94571443	340319	1.54961	1.04901	0.139619	43	1	0.893989	337336	1.4778	1.04741	0.158274	338095	1.37764	1.04189	0.186088
CD226	18	69864323	340319	-1.67004	1.13063	0.139653	34	1	0.893989	337336	-1.69274	1.14448	0.139127	338095	-1.47161	1.12297	0.190039
TSGA13	7	130669018	340319	-0.479264	0.324486	0.139678	450	1	0.893989	337336	-0.416961	0.326541	0.201637	338095	-0.40819	0.323728	0.207344
SIAH3	13	45783384	340319	1.56741	1.06122	0.139682	42	1	0.893989	337336	1.50728	1.05961	0.154888	338095	1.52014	1.05402	0.149241
CTXN3	5	127657529	340319	1.91996	1.29998	0.139697	28	1	0.893989	337336	1.84563	1.34698	0.170627	338095	2.02036	1.29116	0.117639
TOE1	1	45340256	340319	0.706452	0.478356	0.139722	207	1	0.893989	337336	0.629198	0.479953	0.189873	338095	0.730179	0.476263	0.125242
VRK2	2	58046867	340319	0.615181	0.416565	0.139731	273	1	0.893989	337336	0.623004	0.418237	0.136332	338095	0.588756	0.41374	0.154735
PHKB	16	47461351	340319	-0.245143	0.166003	0.139747	1686	1	0.893989	337336	-0.256238	0.166622	0.124088	338095	-0.258607	0.165551	0.118264
SEMA3A	7	83961372	340319	-1.45064	0.982676	0.139888	49	1	0.893989	337336	-1.40216	0.981183	0.152989	338095	-1.2606	0.986122	0.201131
AK6	5	69352067	340319	0.97722	0.66203	0.139919	108	1	0.893989	337336	0.973669	0.661024	0.14076	338095	0.987193	0.657539	0.133267
KIAA0753	17	6579750	340319	-0.357981	0.24255	0.139971	806	1	0.893989	337336	-0.322696	0.243088	0.18435	338095	-0.335909	0.241206	0.163735
FAM3B	21	41316882	340319	-0.864007	0.585512	0.140041	138	1	0.893989	337336	-0.620603	0.591078	0.293741	338095	-0.946508	0.581542	0.103614
CAMSAP1	9	135811315	340319	-0.544332	0.368888	0.140052	345	1	0.893989	337336	-0.534893	0.368329	0.146443	338095	-0.599557	0.366915	0.102249
TMEM150C	4	82485516	340319	1.82281	1.23533	0.140062	31	1	0.893989	337336	1.65041	1.25384	0.188079	338095	1.74553	1.22695	0.154837
YTHDF1	20	63196710	340319	-1.03549	0.702009	0.140202	96	1	0.893989	337336	-1.01645	0.700941	0.147027	338095	-0.990911	0.697247	0.155267
TRIO	5	14143726	340319	-1.16365	0.789117	0.140315	76	1	0.893989	337336	-1.08879	0.798495	0.172711	338095	-1.10223	0.788973	0.162402
CFAP77	9	132410271	340319	-1.04048	0.705755	0.140409	87	1	0.893989	337336	-0.967104	0.712213	0.174501	338095	-1.01784	0.700969	0.146488
PEG10	7	94656578	340319	1.71378	1.16272	0.140497	35	1	0.893989	337336	1.68339	1.16095	0.147055	338095	1.46834	1.15484	0.203562
HOXB7	17	48607853	340319	-0.971094	0.658882	0.140523	109	1	0.893989	337336	-1.04157	0.657884	0.113373	338095	-1.01382	0.657433	0.123053
KCNQ5	6	72622193	340319	-1.2774	0.866724	0.140528	63	1	0.893989	337336	-1.26987	0.865404	0.142277	338095	-1.3382	0.86084	0.12006
LRRN2	1	204617855	340319	1.9512	1.32406	0.140577	27	1	0.893989	337336	1.96346	1.32205	0.1375	338095	2.11737	1.31508	0.107382
LZTS1	8	20249728	340319	1.51094	1.0255	0.140652	45	1	0.893989	337336	1.51895	1.0355	0.142413	338095	1.58369	1.01854	0.119979
LOC101927375	13	24541912	340319	0.475227	0.322626	0.140753	455	1	0.893989	337336	0.463669	0.323204	0.151401	338095	0.475935	0.321855	0.139215
RORA	15	60497455	340319	1.24704	0.846644	0.140773	66	1	0.893989	337336	1.26362	0.851834	0.137966	338095	1.10092	0.840906	0.190464
GCSH	16	81082867	340319	-3.20316	2.17491	0.140812	10	1	0.893989	337336	-3.23628	2.1716	0.136153	338095	-2.96387	2.16016	0.170046
THRAP3	1	36282525	340319	-2.53309	1.71998	0.140819	16	1	0.893989	337336	-2.50314	1.71736	0.144966	338095	-2.68681	1.7083	0.115768
PSMF1	20	1118774	340319	-1.0617	0.721007	0.140879	91	1	0.893989	337336	-1.04086	0.719911	0.148229	338095	-0.783053	0.724115	0.279523
TNS3	7	47278078	340319	-1.68803	1.14645	0.140917	36	1	0.893989	337336	-1.83747	1.16095	0.113482	338095	-1.48321	1.15483	0.19902
TMED4	7	44579483	340319	-0.499285	0.339191	0.141024	409	1	0.893989	337336	-0.531092	0.34201	0.120459	338095	-0.372573	0.338121	0.27051
HTRA4	8	38974267	340319	-0.738417	0.501783	0.141134	188	1	0.893989	337336	-0.777141	0.502357	0.121867	338095	-0.669155	0.499714	0.180547
SERINC2	1	31409842	340319	-0.965416	0.656084	0.141162	110	1	0.893989	337336	-0.975883	0.655089	0.136305	338095	-0.952252	0.654616	0.145761
VANGL2	1	160415842	340319	-2.45517	1.66863	0.141192	17	1	0.893989	337336	-3.02137	1.71738	0.0785293	338095	-2.39281	1.65731	0.148797
USP30	12	109052679	340319	-1.03302	0.702121	0.141215	96	1	0.893989	337336	-0.994052	0.701055	0.15621	338095	-1.0686	0.701019	0.127421
TAF15	17	35809574	340319	-1.76159	1.19732	0.141216	30	1	0.893989	337336	-1.97233	1.21404	0.104248	338095	-1.2917	1.18922	0.277403
CHST8	19	33689168	340319	-1.16834	0.794162	0.14125	75	1	0.893989	337336	-1.1526	0.798295	0.14879	338095	-1.3009	0.788774	0.0990946
ZNF98	19	22391513	340319	-1.47539	1.00319	0.141373	47	1	0.893989	337336	-1.4293	1.00167	0.153604	338095	-1.51415	1.01827	0.137022
GTF2H2	5	71045437	340319	0.632521	0.43009	0.141381	256	1	0.893989	337336	0.5681	0.430281	0.186736	338095	0.647106	0.428851	0.131317
MRPS27	5	72220912	340319	0.96861	0.658956	0.141586	109	1	0.893989	337336	0.974043	0.667199	0.144319	338095	1.01133	0.654486	0.122293
BHLHA9	17	1270564	340319	-2.02164	1.37562	0.141665	25	1	0.893989	337336	-1.65213	1.40185	0.238586	338095	-1.88646	1.36629	0.167366
2021-09-14	7	55795913	340319	0.678603	0.46181	0.141714	216	1	0.893989	337336	0.67731	0.464255	0.144588	338095	0.676932	0.460759	0.141788
MFAP3	5	154049723	340319	2.063	1.40412	0.141765	24	1	0.893989	337336	2.07471	1.40198	0.138915	338095	1.94298	1.39459	0.163553
MBL2	10	52768139	340319	-2.69867	1.83819	0.142075	14	1	0.893989	337336	-2.80971	1.90467	0.14017	338095	-2.88082	1.82573	0.114588
DLX3	17	49991519	340319	-2.3164	1.57789	0.142095	16	1	0.893989	337336	-2.43055	1.5755	0.1229	338095	-2.2705	1.56719	0.147402
SAXO1	9	18928052	340319	0.714282	0.486559	0.142098	200	1	0.893989	337336	0.722305	0.487038	0.13806	338095	0.679394	0.483261	0.159769
EVL	14	100065509	340319	-0.788542	0.537181	0.142125	164	1	0.893989	337336	-0.810691	0.539661	0.133041	338095	-0.851016	0.53517	0.111795
PCSK2	20	17227312	340319	-2.3159	1.57773	0.14214	19	1	0.893989	337336	-2.1988	1.57533	0.162786	338095	-2.39436	1.56702	0.126522
NOSIP	19	49555754	340319	0.710472	0.484065	0.142181	202	1	0.893989	337336	0.701664	0.484532	0.147583	338095	0.660932	0.480781	0.169224
MEP1A	6	46793406	340319	-0.6778	0.461829	0.142202	222	1	0.893989	337336	-0.624101	0.464272	0.178866	338095	-0.730264	0.460774	0.112998
GRAP2	22	39901328	340319	0.966879	0.658803	0.142205	109	1	0.893989	337336	0.991344	0.667044	0.137234	338095	1.01484	0.657353	0.12263
PSEN2	1	226881882	340319	1.23331	0.840598	0.142329	67	1	0.893989	337336	1.256	0.839322	0.134538	338095	1.34326	0.84764	0.113034
PCDHGC5	5	141489242	340319	0.611068	0.416494	0.14233	273	1	0.893989	337336	0.607732	0.418162	0.14613	338095	0.581545	0.414428	0.160544
ACTRT3	3	169767434	340319	1.70523	1.16273	0.142492	35	1	0.893989	337336	1.64321	1.16097	0.156958	338095	1.74233	1.15484	0.13137
GRIA4	11	105610900	340319	-0.54475	0.371574	0.142632	343	1	0.893989	337336	-0.525716	0.37541	0.161401	338095	-0.53624	0.370135	0.147403
CLK2	1	155263222	340319	2.69523	1.83878	0.142712	14	1	0.893989	337336	2.78861	1.83599	0.128798	338095	2.93771	1.8263	0.107714
TYMSOS	18	649964	340319	2.6938	1.83799	0.142751	14	1	0.893989	337336	2.56468	1.83519	0.162264	338095	2.59099	1.82552	0.155808
RSPH9	6	43645099	340319	1.16412	0.794363	0.142791	75	1	0.893989	337336	1.10968	0.798492	0.164617	338095	1.08107	0.788971	0.170617
FBXL16	16	694275	340319	-3.03872	2.07377	0.142836	11	1	0.893989	337336	-2.82777	2.07063	0.172046	338095	-2.59731	2.27706	0.25402
JAKMIP3	10	132104809	340319	-0.377041	0.257323	0.142855	716	1	0.893989	337336	-0.37198	0.258379	0.149962	338095	-0.310519	0.257927	0.228629
SLC39A13	11	47410085	340319	1.06246	0.725138	0.14287	90	1	0.893989	337336	1.00907	0.728093	0.165776	338095	1.03973	0.728351	0.153434
AHNAK2	14	104938066	340319	0.837005	0.571283	0.142886	145	1	0.893989	337336	0.97915	0.576406	0.0893737	338095	0.798406	0.569373	0.16084
HM13	20	31514559	340319	-2.10084	1.434	0.142918	23	1	0.893989	337336	-2.03842	1.43182	0.154548	338095	-2.511	1.45628	0.0846622
PGAP1	2	196841239	340319	0.757712	0.517265	0.142965	177	1	0.893989	337336	0.716212	0.520913	0.169158	338095	0.749557	0.515215	0.145713
ZC3H13	13	45957135	340319	0.431455	0.294551	0.142979	546	1	0.893989	337336	0.43616	0.29546	0.139889	338095	0.414594	0.2939	0.158345
SDE2	1	225985302	340319	0.660428	0.450886	0.142995	233	1	0.893989	337336	0.678722	0.452145	0.133326	338095	0.72613	0.450736	0.107183
CDK3	17	76000960	340319	0.81723	0.557989	0.143032	152	1	0.893989	337336	0.81164	0.557142	0.145175	338095	0.709739	0.556037	0.201807
ELMOD2	4	140525409	340319	-1.55415	1.06132	0.143099	42	1	0.893989	337336	-1.55969	1.05971	0.141073	338095	-1.51784	1.05412	0.149893
DCAF17	2	171434578	340319	0.820019	0.560017	0.14312	151	1	0.893989	337336	0.853229	0.55917	0.12704	338095	0.647972	0.558074	0.245607
PRKCB	16	23836180	340319	-2.51759	1.71945	0.143145	16	1	0.893989	337336	-2.52907	1.71683	0.140724	338095	-2.49942	1.82569	0.170991
LRRC37B	17	32021146	340319	-0.911854	0.622816	0.143172	119	1	0.893989	337336	-0.947411	0.624431	0.129207	338095	-0.901708	0.618592	0.144931
ADIRF	10	86968546	340319	-1.55371	1.06135	0.143225	42	1	0.893989	337336	-2.13774	1.0859	0.0489958	338095	-1.44913	1.05416	0.169233
STAC2	17	39212292	340319	0.530073	0.362156	0.143288	262	1	0.893989	337336	0.636086	0.364134	0.0806644	338095	0.55119	0.362216	0.128081
IDE	10	92454445	340319	-0.942885	0.644273	0.143335	114	1	0.893989	337336	-0.900216	0.643297	0.1617	338095	-0.797396	0.639909	0.212725
SRP68	17	76039710	340319	1.97364	1.34889	0.143423	26	1	0.893989	337336	1.95125	1.34684	0.147404	338095	1.83978	1.33974	0.16968
CDKN3	14	54397073	340319	1.83718	1.25576	0.143466	30	1	0.893989	337336	1.76832	1.25385	0.158449	338095	1.88807	1.24724	0.130077
DNPH1	6	43225739	340319	1.29929	0.888127	0.14348	60	1	0.893989	337336	1.25799	0.886776	0.156013	338095	1.27141	0.882099	0.149488
LDHAL6B	15	59206942	340319	-2.68906	1.83811	0.143483	14	1	0.893989	337336	-2.5664	1.83532	0.162012	338095	-2.71092	1.82565	0.137568
UBASH3A	21	42403947	340319	-0.625201	0.427472	0.14359	259	1	0.893989	337336	-0.593385	0.428479	0.166095	338095	-0.715418	0.424575	0.091985
PDCD4	10	110875962	340319	-0.810722	0.554379	0.143633	154	1	0.893989	337336	-0.743488	0.557165	0.18207	338095	-0.843138	0.554227	0.128189
ZNF613	19	51936224	340319	1.93544	1.32354	0.143655	27	1	0.893989	337336	1.91117	1.32153	0.148128	338095	1.80253	1.31456	0.170313
ZNF333	19	14693443	340319	-0.438698	0.300091	0.143773	526	1	0.893989	337336	-0.367193	0.301358	0.22305	338095	-0.460843	0.298055	0.122065
OR2M3	1	248203043	340319	-3.18047	2.17563	0.14378	10	1	0.893989	337336	-3.16543	2.17233	0.145073	338095	-3.15722	2.16086	0.143991
CITED2	6	139373139	340319	-3.0317	2.07405	0.143815	11	1	0.893989	337336	-3.10035	2.07089	0.134366	338095	-3.12512	2.05997	0.129248
CEP112	17	65637123	340319	-0.502306	0.343667	0.14385	398	1	0.893989	337336	-0.498428	0.344436	0.147874	338095	-0.505279	0.341337	0.138796
VPS51	11	65096251	340319	1.02087	0.698484	0.143864	97	1	0.893989	337336	1.00857	0.697424	0.148139	338095	1.17306	0.697354	0.0925391
CIDEA	18	12254384	340319	-0.625994	0.428308	0.143865	258	1	0.893989	337336	-0.617959	0.428488	0.149251	338095	-0.675428	0.428741	0.115171
MC3R	20	56248845	340319	1.11015	0.759636	0.143901	82	1	0.893989	337336	1.32305	0.76314	0.0829731	338095	1.02219	0.754485	0.175478
VSX1	20	25076262	340319	-0.402005	0.275143	0.143996	626	1	0.894223	337336	-0.438421	0.275608	0.111669	338095	-0.41357	0.274154	0.131419
SERPINA12	14	94487311	340319	0.458239	0.313818	0.144234	481	1	0.895082	337336	0.4647	0.314653	0.139712	338095	0.533386	0.313321	0.0886878
IFNL4	19	39247233	340319	-1.65094	1.13066	0.144247	37	1	0.895082	337336	-1.56772	1.14451	0.170758	338095	-1.72616	1.13847	0.129466
DDIT4L	4	100187677	340319	-1.28573	0.880736	0.144337	61	1	0.895119	337336	-1.289	0.879399	0.14271	338095	-1.13292	0.889457	0.202762
ERCC6L2	9	95876007	340319	0.344782	0.236227	0.144418	844	1	0.895119	337336	0.35935	0.236566	0.128756	338095	0.368416	0.235041	0.117011
SRP72	4	56467636	340319	0.85477	0.585652	0.144423	126	1	0.895119	337336	0.864935	0.586892	0.140549	338095	0.756091	0.581681	0.193657
FZD9	7	73434008	340319	-1.27483	0.87363	0.144501	59	1	0.895249	337336	-1.28755	0.879421	0.143172	338095	-1.37914	0.867705	0.111968
PARP11	12	3812124	340319	0.634951	0.435198	0.144568	250	1	0.895312	337336	0.591995	0.436286	0.174815	338095	0.597037	0.433114	0.168057
PLPP6	9	4662379	340319	0.99357	0.68116	0.144664	102	1	0.895441	337336	1.00006	0.683486	0.143422	338095	0.981978	0.676541	0.14665
PM20D2	6	89146145	340319	1.30623	0.895609	0.144708	59	1	0.895441	337336	1.29333	0.894245	0.148098	338095	1.28002	0.889529	0.150155
STX16	20	58652070	340319	-1.25353	0.859699	0.144812	64	1	0.895441	337336	-1.28743	0.858391	0.133663	338095	-1.24003	0.853867	0.146431
CCDC9B	15	40335168	340319	0.622147	0.426685	0.144816	260	1	0.895441	337336	0.62056	0.428516	0.147573	338095	0.530694	0.427089	0.214022
SCAMP4	19	1914971	340319	1.6947	1.1625	0.144896	35	1	0.895444	337336	1.59372	1.16074	0.169747	338095	1.82601	1.15462	0.113767
KITLG	12	88505152	340319	1.10046	0.755109	0.14502	83	1	0.895444	337336	1.27649	0.767958	0.096475	338095	1.00145	0.754546	0.184436
TBC1D19	4	26584197	340319	0.915111	0.627988	0.145059	120	1	0.895444	337336	0.94229	0.627035	0.132899	338095	0.893409	0.626342	0.153756
RANBP6	9	6012290	340319	-2.67848	1.83826	0.145098	14	1	0.895444	337336	-2.60929	1.83547	0.155146	338095	-2.06549	1.89472	0.275655
ZSCAN5A	19	56221578	340319	-2.43029	1.66794	0.1451	17	1	0.895444	337336	-2.05754	1.71667	0.230698	338095	-2.57343	1.65662	0.120323
PARP8	5	50667101	340319	1.33883	0.91926	0.145276	56	1	0.896134	337336	1.33226	0.917862	0.146645	338095	1.3196	0.921281	0.152044
TCTE1	6	44280186	340319	-0.548405	0.376588	0.145325	325	1	0.896134	337336	-0.613349	0.378286	0.104934	338095	-0.529189	0.375723	0.158997
MCEMP1	19	7677083	340319	-2.50071	1.71929	0.145809	16	1	0.897743	337336	-2.44749	1.71668	0.153952	338095	-2.54979	1.70762	0.135391
NOA1	4	56963453	340319	0.659811	0.453672	0.145843	230	1	0.897743	337336	0.597892	0.460035	0.193716	338095	0.632174	0.451577	0.161536
PXMP2	12	132687670	340319	0.503735	0.346387	0.145877	395	1	0.897743	337336	0.522991	0.348069	0.132956	338095	0.483869	0.345352	0.161189
LURAP1	1	46203430	340319	1.62307	1.1161	0.145882	38	1	0.897743	337336	1.69739	1.11441	0.127725	338095	1.49872	1.10853	0.176377
TCP10L2	6	167172136	340319	-0.574908	0.395359	0.145907	303	1	0.897743	337336	-0.618545	0.397387	0.119582	338095	-0.497601	0.393979	0.206585
LYVE1	11	10559117	340319	-0.924787	0.635998	0.145927	117	1	0.897743	337336	-0.958842	0.635033	0.131068	338095	-0.948178	0.637152	0.136712
DRAP1	11	65919503	340319	2.77346	1.90774	0.146004	13	1	0.897866	337336	2.79782	1.90484	0.141889	338095	2.83788	1.97217	0.150162
PREPL	2	44321356	340319	-0.574791	0.39543	0.146062	303	1	0.897872	337336	-0.588092	0.395485	0.137011	338095	-0.659466	0.39405	0.0942187
SLC37A2	11	125063368	340319	-0.486334	0.334638	0.146137	420	1	0.897982	337336	-0.531585	0.334922	0.11247	338095	-0.52594	0.332762	0.113986
DNASE1	16	3655368	340319	-0.455516	0.313502	0.146227	482	1	0.898184	337336	-0.43612	0.313677	0.164424	338095	-0.399565	0.312349	0.200818
HUS1	7	47965366	340319	1.31206	0.903233	0.146327	58	1	0.898217	337336	1.14948	0.909732	0.206398	338095	1.24726	0.897107	0.164436
C12orf57	12	6944122	340319	2.18004	1.50104	0.146403	21	1	0.898217	337336	2.11739	1.49876	0.157727	338095	2.11104	1.49086	0.156779
TCTEX1D2	3	196291333	340319	-1.15343	0.794356	0.146493	75	1	0.898217	337336	-1.16857	0.793151	0.140662	338095	-1.06614	0.794273	0.179507
CALCOCO2	17	48841695	340319	1.2112	0.834155	0.146499	68	1	0.898217	337336	1.19571	0.832888	0.151113	338095	1.20108	0.828498	0.147141
NHLH1	1	160370733	340319	2.12889	1.46683	0.146681	22	1	0.898217	337336	2.06289	1.4646	0.158983	338095	1.97777	1.45687	0.17461
PAPPA	9	116154176	340319	-1.04659	0.721136	0.146693	91	1	0.898217	337336	-1.0616	0.724032	0.142586	338095	-1.23411	0.724249	0.0883845
MLC1	22	50061600	340319	-1.05804	0.729059	0.146713	89	1	0.898217	337336	-1.03102	0.72795	0.156681	338095	-1.12724	0.724113	0.119539
ALOX12	17	6996119	340319	0.947368	0.652925	0.146792	111	1	0.898217	337336	0.937591	0.651933	0.150387	338095	0.979921	0.651437	0.132519
CATSPER2	15	43630709	340319	-0.665478	0.458653	0.146797	219	1	0.898217	337336	-0.721767	0.460003	0.116638	338095	-0.658058	0.456558	0.149488
TRMT13	1	100133169	340319	-0.507866	0.350037	0.14681	387	1	0.898217	337336	-0.543624	0.351784	0.122266	338095	-0.484938	0.348562	0.164149
RGL4	22	23692032	340319	-0.289965	0.199882	0.146869	1185	1	0.898217	337336	-0.285585	0.200422	0.154183	338095	-0.28596	0.199197	0.151128
N4BP2L2	13	32436353	340319	0.46	0.317128	0.146915	468	1	0.898217	337336	0.43617	0.318	0.170188	338095	0.417525	0.316661	0.187329
GAST	17	41715426	340319	2.87912	1.9855	0.147039	12	1	0.898603	337336	2.82027	1.98248	0.154854	338095	2.73649	1.97203	0.165245
NDUFA3	19	54102884	340319	-2.87834	1.98522	0.147092	12	1	0.898603	337336	-2.93325	1.9822	0.138929	338095	-3.06739	1.97175	0.119788
KRIT1	7	92200740	340319	-1.82036	1.25585	0.147198	30	1	0.898903	337336	-1.73182	1.25394	0.167248	338095	-1.08887	1.29112	0.399029
CCDC125	5	69282735	340319	0.711966	0.491467	0.147435	196	1	0.899417	337336	0.74394	0.491977	0.130498	338095	0.722247	0.490641	0.141009
TMEM59L	19	18612962	340319	1.42328	0.982487	0.147436	49	1	0.899417	337336	1.50452	0.991156	0.129029	338095	1.56581	0.975821	0.10858
CAMK2A	5	150222716	340319	3.00433	2.07397	0.147453	11	1	0.899417	337336	2.96025	2.07081	0.152858	338095	2.6885	2.0599	0.191839
FCRL5	1	157515676	340319	-0.738754	0.510112	0.147557	179	1	0.899705	337336	-0.763848	0.509339	0.133697	338095	-0.719351	0.508048	0.156802
MUC8	12	132472802	340319	-0.51454	0.355392	0.147671	369	1	0.900053	337336	-0.562903	0.35628	0.11412	338095	-0.510139	0.354402	0.150028
MARS2	2	197705406	340319	-0.857155	0.592264	0.147827	135	1	0.900657	337336	-0.821449	0.593569	0.166385	338095	-0.875762	0.588247	0.13655
CPAMD8	19	16893110	340319	-0.278506	0.192473	0.147903	1188	1	0.90076	337336	-0.282647	0.192633	0.142301	338095	-0.275615	0.191993	0.151132
SPDYC	11	65170236	340319	1.18927	0.82219	0.148047	70	1	0.90076	337336	1.13815	0.820944	0.165627	338095	1.14247	0.822508	0.164832
TNRC6C	17	78004270	340319	-1.42095	0.982601	0.148148	49	1	0.90076	337336	-1.36232	0.98111	0.164969	338095	-1.28017	0.975939	0.189612
CSNK1G1	15	64171939	340319	1.46635	1.01408	0.148181	46	1	0.90076	337336	1.46779	1.01254	0.147166	338095	1.45279	1.0072	0.14919
RAB11FIP3	16	426011	340319	-1.73097	1.19729	0.14825	33	1	0.90076	337336	-1.68711	1.19547	0.158171	338095	-1.65234	1.18917	0.164684
KIR3DL2	19	54850476	340319	0.517869	0.358213	0.148262	366	1	0.90076	337336	0.53472	0.358154	0.135441	338095	0.543747	0.356266	0.126951
SLC35G2	3	136854438	340319	0.846604	0.585659	0.148302	138	1	0.90076	337336	0.839036	0.584771	0.151342	338095	0.952442	0.583801	0.102797
SPRY2	13	80336758	340319	-2.65629	1.83803	0.148407	14	1	0.90076	337336	-2.69462	1.83523	0.142031	338095	-2.76484	1.82555	0.129895
MYL9	20	36544848	340319	2.48365	1.71924	0.148565	16	1	0.90076	337336	2.50005	1.71662	0.14529	338095	2.32749	1.70758	0.172871
OR11H12	14	18601117	340319	0.460526	0.318809	0.148594	445	1	0.90076	337336	0.500102	0.31901	0.11696	338095	0.412827	0.31836	0.194725
TMUB1	7	151081554	340319	-2.34183	1.62128	0.148619	18	1	0.90076	337336	-2.23147	1.61882	0.168064	338095	-2.4763	1.61028	0.124098
FAM214B	9	35105225	340319	-1.36469	0.944864	0.14865	53	1	0.90076	337336	-1.41569	0.952455	0.137184	338095	-0.827991	0.956672	0.38677
C2orf91	2	41938609	340319	1.03599	0.717436	0.148735	92	1	0.90076	337336	0.833535	0.720271	0.247171	338095	0.876161	0.716474	0.221376
ABHD11	7	73736565	340319	0.934547	0.64719	0.148738	113	1	0.90076	337336	1.04959	0.649083	0.105873	338095	0.925988	0.645664	0.151526
ASAH1	8	18057540	340319	-0.726478	0.503141	0.148772	184	1	0.90076	337336	-0.73149	0.503725	0.146458	338095	-0.778098	0.499729	0.119462
CIITA	16	10877334	340319	0.714675	0.495194	0.148959	172	1	0.90076	337336	0.698262	0.503655	0.165629	338095	0.79065	0.491838	0.107937
FAM160A1	4	151566268	340319	0.553373	0.383485	0.149018	322	1	0.90076	337336	0.571457	0.383499	0.136195	338095	0.629049	0.38207	0.0996773
NOX3	6	155396801	340319	0.43148	0.299027	0.149037	527	1	0.90076	337336	0.403327	0.30085	0.180043	338095	0.400472	0.298406	0.179585
CDC123	10	12196247	340319	1.21251	0.84033	0.14905	67	1	0.90076	337336	1.09377	0.845385	0.195729	338095	1.23238	0.834631	0.139794
ETNPPL	4	108742485	340319	0.60986	0.422684	0.14907	265	1	0.90076	337336	0.668562	0.423647	0.114541	338095	0.628641	0.423018	0.137257
ABCG2	4	88092236	340319	0.368161	0.255205	0.149132	728	1	0.90076	337336	0.376603	0.25605	0.14134	338095	0.305794	0.254701	0.229908
DPF2	11	65333887	340319	-3.13774	2.17508	0.149138	10	1	0.90076	337336	-3.28568	2.28925	0.151213	338095	-3.41516	2.16033	0.113913
SMAP2	1	40374121	340319	1.33829	0.927746	0.149157	55	1	0.90076	337336	1.25719	0.934876	0.178701	338095	1.53439	0.921456	0.0958785
SH2D6	2	85433091	340319	-1.01283	0.702295	0.149254	96	1	0.901003	337336	-0.971762	0.704908	0.16803	338095	-0.97295	0.697533	0.163063
BRD3	9	134034693	340319	1.49495	1.03699	0.149409	44	1	0.901594	337336	1.47871	1.03541	0.153253	338095	1.35237	1.02996	0.189173
GJA10	6	89894469	340319	-2.98958	2.0741	0.149476	11	1	0.901654	337336	-3.07378	2.07094	0.137746	338095	-2.96216	2.06002	0.150456
ZNF705B	8	7950026	340319	1.77951	1.23546	0.149763	31	1	0.902761	337336	2.20857	1.25396	0.0781936	338095	1.64748	1.22708	0.1794
DIXDC1	11	111937500	340319	0.521034	0.361745	0.149774	314	1	0.902761	337336	0.594188	0.362704	0.101377	338095	0.499034	0.359293	0.164853
PNP	14	20469525	340319	-1.10063	0.764271	0.149839	81	1	0.902808	337336	-0.849237	0.772713	0.271755	338095	-1.12161	0.759085	0.139521
NIPAL3	1	24415907	340319	0.817039	0.567551	0.149985	138	1	0.90331	337336	0.893922	0.568626	0.115934	338095	0.767073	0.565626	0.175053
GHR	5	42424593	340319	-0.643205	0.446971	0.150143	237	1	0.90331	337336	-0.573564	0.449145	0.201598	338095	-0.678197	0.447731	0.129838
EIF4E2	2	232550727	340319	-2.5562	1.77643	0.150164	12	1	0.90331	337336	-2.71996	1.77374	0.125163	338095	-2.64308	1.76438	0.134128
PITPNC1	17	67378163	340319	-1.44366	1.00328	0.150168	35	1	0.90331	337336	-1.38087	1.01258	0.172657	338095	-1.45497	0.99647	0.144258
RASL11A	13	27270946	340319	1.05487	0.733231	0.150249	88	1	0.90331	337336	1.05659	0.732117	0.148966	338095	0.938131	0.728259	0.197683
KNSTRN	15	40382842	340319	0.605755	0.421073	0.150266	267	1	0.90331	337336	0.509736	0.422016	0.227102	338095	0.632136	0.420586	0.132843
STRC	15	43599953	340319	-0.298285	0.207419	0.150412	1088	1	0.903843	337336	-0.265675	0.208239	0.202021	338095	-0.315208	0.206481	0.126869
SLC4A2	7	151061917	340319	-1.33372	0.92759	0.150483	55	1	0.903929	337336	-1.32138	0.926179	0.153667	338095	-1.43115	0.92979	0.123753
MRPL10	17	47824208	340319	1.93892	1.34888	0.150597	26	1	0.904018	337336	1.97281	1.34683	0.14298	338095	2.16674	1.36626	0.112763
GMFB	14	54478091	340319	1.74747	1.21586	0.150653	32	1	0.904018	337336	1.82135	1.21401	0.133544	338095	1.76907	1.20761	0.142939
TSSC4	11	2402604	340319	-1.08494	0.755069	0.150755	83	1	0.904018	337336	-1.04725	0.758506	0.16738	338095	-1.01824	0.754506	0.177163
ALPL	1	21554093	340319	0.411848	0.286657	0.150796	571	1	0.904018	337336	0.401849	0.28772	0.162515	338095	0.431204	0.284959	0.130226
FCRL4	1	157575528	340319	0.537858	0.374425	0.150863	338	1	0.904018	337336	0.551098	0.374413	0.141049	338095	0.465839	0.373545	0.212371
NAB2	12	57089272	340319	2.26633	1.5781	0.150971	19	1	0.904018	337336	1.4387	1.61888	0.374166	338095	2.10023	1.5674	0.180264
OR10A2	11	6869756	340319	-0.764515	0.532386	0.150999	167	1	0.904018	337336	-0.77489	0.531578	0.14492	338095	-0.812018	0.528775	0.124623
CENPX	17	82019187	340319	-1.08415	0.755076	0.151056	83	1	0.904018	337336	-0.981571	0.763173	0.198384	338095	-1.17027	0.75915	0.123183
MRPL58	17	75012689	340319	-1.07782	0.750812	0.151136	84	1	0.904018	337336	-1.04513	0.749673	0.163286	338095	-1.01282	0.750178	0.176983
CDR2L	17	74988044	340319	1.64551	1.14637	0.151173	36	1	0.904018	337336	1.63857	1.14463	0.152281	338095	1.51754	1.1386	0.182594
ORM1	9	114323136	340319	1.58101	1.10144	0.151173	39	1	0.904018	337336	1.54485	1.09977	0.16011	338095	1.52977	1.09397	0.162004
PCDHGA3	5	141344039	340319	-0.517061	0.360236	0.151191	365	1	0.904018	337336	-0.50151	0.361176	0.164971	338095	-0.463267	0.358284	0.196007
RFXANK	19	19193933	340319	1.28496	0.895377	0.151257	59	1	0.904018	337336	1.6325	0.909562	0.0726835	338095	1.27624	0.8893	0.151258
RIN3	14	92513933	340319	-0.548485	0.382294	0.151367	324	1	0.904018	337336	-0.55153	0.381714	0.148493	338095	-0.503566	0.380287	0.185446
SLC9A3R1	17	74748851	340319	0.678024	0.472649	0.151425	212	1	0.904018	337336	0.677781	0.471932	0.150951	338095	0.671515	0.470555	0.153561
CAPN11	6	44158854	340319	-0.752574	0.524631	0.151435	172	1	0.904018	337336	-0.72792	0.525363	0.165883	338095	-0.812123	0.52107	0.119099
ADPRHL2	1	36088906	340319	-1.89893	1.32406	0.151523	27	1	0.904018	337336	-1.96503	1.32205	0.137186	338095	-2.09852	1.31507	0.110547
GRWD1	19	48446006	340319	-0.598269	0.417157	0.151529	272	1	0.904018	337336	-0.551361	0.418065	0.187223	338095	-0.597253	0.415091	0.150195
BCDIN3D	12	49838375	340319	0.846095	0.590062	0.1516	136	1	0.904065	337336	0.796154	0.589169	0.176595	338095	0.663176	0.586068	0.257817
CLEC4D	12	8513734	340319	0.97645	0.681179	0.151724	102	1	0.904065	337336	1.07755	0.683502	0.114909	338095	0.864964	0.676561	0.201084
ZHX1	8	123253314	340319	-1.97165	1.37562	0.15178	25	1	0.904065	337336	-1.87409	1.37354	0.172435	338095	-2.18037	1.3663	0.110529
MOB3A	19	2073399	340319	-1.00596	0.702012	0.151866	96	1	0.904065	337336	-1.0198	0.700944	0.145701	338095	-0.971412	0.697248	0.163558
PPP6R2	22	50393885	340319	1.02748	0.717064	0.151887	92	1	0.904065	337336	1.07883	0.715975	0.131862	338095	0.965223	0.7122	0.175333
DOP1A	6	83119768	340319	1.21336	0.846837	0.151913	66	1	0.904065	337336	1.15181	0.852026	0.176423	338095	1.35329	0.841091	0.107623
HLTF	3	149032221	340319	-0.581875	0.406217	0.152024	287	1	0.904065	337336	-0.56259	0.407736	0.167653	338095	-0.666856	0.405586	0.10014
PLEKHM1	17	45437861	340319	-1.07503	0.750529	0.152042	84	1	0.904065	337336	-1.08111	0.749388	0.149117	338095	-0.947908	0.745442	0.203514
MLF2	12	6748763	340319	2.73252	1.90775	0.152052	13	1	0.904065	337336	2.82618	1.90485	0.137896	338095	2.39595	1.97214	0.224406
SSR3	3	156543212	340319	-1.12262	0.783973	0.152155	77	1	0.904184	337336	-1.13134	0.782784	0.14838	338095	-1.24326	0.783756	0.112675
NID2	14	52005482	340319	0.379713	0.26519	0.152187	674	1	0.904184	337336	0.403226	0.265577	0.128939	338095	0.364107	0.264768	0.169072
IL36G	2	112978615	340319	-1.10112	0.76929	0.152334	80	1	0.904251	337336	-1.1067	0.777906	0.154834	338095	-1.05009	0.764073	0.169342
ZDHHC4	7	6580547	340319	0.863576	0.603392	0.152373	130	1	0.904251	337336	0.947295	0.609542	0.12016	338095	0.781875	0.5993	0.192014
C16orf90	16	3493839	340319	-0.942846	0.658882	0.152437	109	1	0.904251	337336	-1.02799	0.660916	0.119853	338095	-0.939823	0.654413	0.150966
PRR16	5	120464489	340319	-2.38641	1.66828	0.152586	17	1	0.904251	337336	-2.37254	1.66574	0.154356	338095	-2.43533	1.65696	0.141629
ROCK2	2	11183441	340319	-0.947074	0.662123	0.152614	100	1	0.904251	337336	-0.976144	0.661119	0.13981	338095	-1.04499	0.657633	0.112057
CSH1	17	63895022	340319	-1.79615	1.25575	0.152619	30	1	0.904251	337336	-1.29268	1.27527	0.310748	338095	-1.70803	1.24723	0.170858
DGKA	12	55936417	340319	-1.07985	0.755093	0.152691	83	1	0.904251	337336	-1.07126	0.753945	0.155355	338095	-1.09982	0.754528	0.144944
CRISP3	6	49728739	340319	0.748042	0.523117	0.152726	173	1	0.904251	337336	0.767041	0.526906	0.145464	338095	0.706099	0.519567	0.174143
APLP1	19	35868641	340319	0.419232	0.293204	0.152767	551	1	0.904251	337336	0.430088	0.29356	0.142901	338095	0.436312	0.292543	0.135845
ZMIZ2	7	44756181	340319	-1.63904	1.14644	0.15281	36	1	0.904251	337336	-1.30819	1.17788	0.26673	338095	-1.58448	1.15481	0.170043
SZT2	1	43389969	340319	0.506166	0.354057	0.152828	378	1	0.904251	337336	0.596003	0.357318	0.0953184	338095	0.567942	0.353528	0.108165
BRMS1L	14	35826517	340319	2.31712	1.62112	0.152909	18	1	0.904391	337336	2.33742	1.61865	0.148725	338095	2.38782	1.61012	0.138073
TRAF2	9	136886541	340319	-1.79419	1.25578	0.15308	30	1	0.904882	337336	-1.71983	1.25387	0.170184	338095	-1.88447	1.24727	0.13082
COX6B2	19	55353726	340319	-2.19694	1.53778	0.153107	20	1	0.904882	337336	-2.19182	1.53544	0.153439	338095	-1.80503	1.52735	0.237286
ADCY1	7	45574545	340319	-2.09449	1.46651	0.153231	22	1	0.905121	337336	-2.0746	1.46428	0.15654	338095	-1.96513	1.45656	0.177288
ZKSCAN3	6	28359518	340319	0.603809	0.422819	0.153277	265	1	0.905121	337336	0.591432	0.42378	0.162832	338095	0.596255	0.41995	0.15566
ABCB10	1	229518180	340319	-0.630417	0.441497	0.153319	243	1	0.905121	337336	-0.639741	0.440827	0.146717	338095	-0.630922	0.439405	0.151044
GDF5OS	20	35433844	340319	-2.0468	1.43401	0.153485	23	1	0.905138	337336	-1.9657	1.43183	0.169796	338095	-2.0932	1.42428	0.141655
ZNF84	12	133041470	340319	1.96318	1.37573	0.153578	25	1	0.905138	337336	1.97095	1.37363	0.151331	338095	1.94316	1.36639	0.154995
KIF20A	5	138179652	340319	-0.823866	0.577371	0.153602	142	1	0.905138	337336	-0.861283	0.586916	0.142249	338095	-0.786815	0.575483	0.171556
WNT10B	12	48966095	340319	0.829486	0.581451	0.153702	140	1	0.905138	337336	0.79895	0.580568	0.168776	338095	0.847952	0.577508	0.142025
INTS6	13	51365754	340319	1.6351	1.14624	0.153727	36	1	0.905138	337336	1.68065	1.1445	0.141981	338095	1.27373	1.15462	0.269959
B3GAT2	6	70861665	340319	-1.13287	0.794377	0.153839	75	1	0.905138	337336	-1.03792	0.803956	0.1967	338095	-0.979566	0.78899	0.214405
LRRC19	9	26995526	340319	-1.07022	0.750566	0.153901	84	1	0.905138	337336	-1.26209	0.753926	0.0941269	338095	-1.01363	0.745477	0.173924
RAB12	18	8609731	340319	2.09051	1.46622	0.153931	22	1	0.905138	337336	2.01224	1.49844	0.179309	338095	2.25112	1.45627	0.122152
PRDX2	19	12797081	340319	2.83045	1.98524	0.153942	12	1	0.905138	337336	2.88374	1.98222	0.145724	338095	2.94074	1.97176	0.135851
LATS1	6	149661738	340319	-1.73348	1.21604	0.154009	32	1	0.905138	337336	-1.66174	1.21419	0.171125	338095	-1.81542	1.20778	0.132813
CLEC4C	12	7729597	340319	1.41504	0.992903	0.154114	48	1	0.905138	337336	1.54866	1.00188	0.122165	338095	1.31533	0.986169	0.18228
LRFN5	14	41886598	340319	-1.20653	0.846687	0.154158	66	1	0.905138	337336	-1.22567	0.851874	0.150209	338095	-0.699656	0.847396	0.409001
ISCA2	14	74493775	340319	-1.02754	0.721085	0.154159	91	1	0.905138	337336	-0.93054	0.728033	0.201195	338095	-1.09961	0.716193	0.124698
LOC730183	16	30697757	340319	2.00027	1.40396	0.154234	24	1	0.905138	337336	1.93764	1.40182	0.166904	338095	2.07706	1.39444	0.136347
P4HA2	5	132193008	340319	-0.573726	0.402712	0.154257	292	1	0.905138	337336	-0.55399	0.402791	0.169014	338095	-0.517809	0.402051	0.197775
FAHD2A	2	95405545	340319	0.901829	0.633462	0.154548	118	1	0.905138	337336	0.848072	0.635199	0.181835	338095	0.849207	0.631849	0.178948
PRDM5	4	120695114	340319	-0.718157	0.504458	0.154557	186	1	0.905138	337336	-0.616704	0.507806	0.224577	338095	-0.852199	0.502389	0.0898311
CPSF4L	17	73248495	340319	0.73199	0.514219	0.154593	179	1	0.905138	337336	0.781173	0.51633	0.130298	338095	0.551216	0.512168	0.28182
SCN2A	2	165239642	340319	1.61009	1.13113	0.15461	37	1	0.905138	337336	1.59647	1.14499	0.163226	338095	1.55225	1.12346	0.167074
AP4S1	14	31066119	340319	-0.979143	0.687897	0.154625	100	1	0.905138	337336	-0.977315	0.686851	0.154769	338095	-1.05248	0.68323	0.123451
PRAMEF10	1	12892916	340319	-0.658881	0.462914	0.15464	200	1	0.905138	337336	-0.59848	0.466451	0.199475	338095	-0.603983	0.461868	0.190977
SAMHD1	20	36892932	340319	0.748597	0.526014	0.154693	162	1	0.905138	337336	0.727922	0.525214	0.165762	338095	0.72755	0.523979	0.164983
LRGUK	7	134127371	340319	-0.537482	0.377685	0.154709	329	1	0.905138	337336	-0.517664	0.37768	0.170487	338095	-0.530356	0.375689	0.158043
HAPLN2	1	156623459	340319	0.905329	0.636199	0.154729	117	1	0.905138	337336	0.937948	0.640729	0.143229	338095	0.960373	0.631884	0.128548
SHISA2	13	26046516	340319	1.41254	0.992707	0.154759	48	1	0.905138	337336	1.42915	0.991199	0.149348	338095	1.28852	0.985974	0.191264
MRPL51	12	6492275	340319	-0.99386	0.698554	0.154813	97	1	0.905138	337336	-0.943781	0.704788	0.180539	338095	-0.711314	0.701086	0.310303
HRH1	3	11258997	340319	2.52568	1.77604	0.155004	15	1	0.905675	337336	2.58116	1.77335	0.145525	338095	2.26108	1.76399	0.199915
OVOL3	19	36111206	340319	-1.03678	0.729086	0.155019	89	1	0.905675	337336	-1.0344	0.727978	0.155341	338095	-0.8739	0.736658	0.235503
CCK	3	42258098	340319	1.95588	1.37573	0.155113	25	1	0.905886	337336	1.98265	1.37364	0.148923	338095	2.04897	1.39456	0.141762
TPT1	13	45337387	340319	0.692957	0.487655	0.155319	199	1	0.906397	337336	0.679269	0.489379	0.165131	338095	0.761002	0.490547	0.120823
RHCE	1	25362532	340319	1.20333	0.846909	0.155362	66	1	0.906397	337336	1.13377	0.845626	0.180006	338095	1.22192	0.841162	0.146321
TAC3	12	57012294	340319	2.82127	1.98571	0.155381	12	1	0.906397	337336	2.51482	2.17191	0.246913	338095	3.22513	1.97225	0.101997
DCST1	1	155033964	340319	-0.43876	0.308852	0.15543	497	1	0.906397	337336	-0.481859	0.309322	0.119284	338095	-0.378722	0.307688	0.218375
OCLN	5	69504172	340319	0.8379	0.589976	0.155542	136	1	0.906717	337336	0.846677	0.589079	0.150637	338095	0.796694	0.588142	0.175547
CLINT1	5	157787659	340319	-1.39541	0.982723	0.155626	46	1	0.906775	337336	-1.41073	0.981228	0.150514	338095	-1.3903	0.976056	0.154329
GNAI1	7	80135162	340319	-2.03627	1.43426	0.155685	23	1	0.906775	337336	-2.09995	1.43208	0.142548	338095	-1.89717	1.42453	0.182932
RIPOR1	16	67529827	340319	1.05911	0.746059	0.155725	79	1	0.906775	337336	1.0331	0.744926	0.165489	338095	1.04563	0.740999	0.158214
GSTA1	6	52791859	340319	0.884046	0.622906	0.155833	122	1	0.907073	337336	0.86801	0.621958	0.162833	338095	0.868467	0.618678	0.160395
ALMS1	2	73385922	340319	-0.25458	0.179508	0.15613	1470	1	0.907418	337336	-0.263156	0.180399	0.144637	338095	-0.252964	0.178655	0.156794
EBF2	8	25844612	340319	-2.18109	1.538	0.156151	20	1	0.907418	337336	-2.19021	1.53566	0.153802	338095	-2.27239	1.52756	0.13686
LRRC32	11	76659609	340319	2.18107	1.53806	0.156173	20	1	0.907418	337336	2.0354	1.53573	0.185051	338095	1.90246	1.56731	0.224812
ADGRA3	4	22387710	340319	-0.947235	0.668131	0.156268	100	1	0.907418	337336	-0.947299	0.670284	0.157574	338095	-0.938348	0.663597	0.157353
NPIPA2	16	14765077	340319	1.751	1.23533	0.156357	31	1	0.907418	337336	1.70407	1.23345	0.167111	338095	1.709	1.24723	0.170612
PJVK	2	178451767	340319	1.1654	0.822401	0.156465	70	1	0.907418	337336	1.15619	0.827082	0.162139	338095	1.146	0.816823	0.160621
OSER1	20	44197052	340319	-2.07685	1.46621	0.156638	22	1	0.907418	337336	-2.15645	1.46398	0.140751	338095	-2.16085	1.45627	0.137854
HHLA1	8	132063996	340319	0.639824	0.451719	0.156653	232	1	0.907418	337336	0.631833	0.452009	0.162164	338095	0.67195	0.448656	0.134214
PRMT1	19	49677283	340319	2.07554	1.46624	0.156909	22	1	0.907418	337336	1.96855	1.46402	0.178748	338095	1.86682	1.45629	0.199879
CAMK1D	10	12349819	340319	2.29434	1.62114	0.156992	18	1	0.907418	337336	1.93968	1.66561	0.244203	338095	2.82579	1.65681	0.0880905
CES3	16	66961309	340319	-0.435233	0.307537	0.157005	498	1	0.907418	337336	-0.413607	0.309236	0.181056	338095	-0.342262	0.307296	0.265371
OR13F1	9	104504263	340319	-2.36084	1.66833	0.157043	17	1	0.907418	337336	-2.34662	1.6658	0.158922	338095	-1.66429	1.70801	0.329856
PRKAB2	1	147159574	340319	-1.17201	0.828285	0.157075	39	1	0.907418	337336	-1.31041	0.833082	0.115726	338095	-1.19531	0.822664	0.146231
RAB5C	17	42125787	340319	-2.51203	1.77586	0.157203	15	1	0.907418	337336	-2.44521	1.77316	0.167892	338095	-2.51343	1.82572	0.168611
C22orf15	22	23763308	340319	0.633002	0.447835	0.157518	236	1	0.907418	337336	0.640135	0.450993	0.155786	338095	0.636145	0.445744	0.153537
PABPC1L	20	44910144	340319	0.906332	0.641426	0.157658	115	1	0.907418	337336	0.811839	0.643254	0.20692	338095	1.06556	0.642683	0.0973225
IQCD	12	113195577	340319	-0.701466	0.496513	0.157719	144	1	0.907418	337336	-0.668077	0.49576	0.177794	338095	-0.661239	0.494434	0.181104
DCUN1D2	13	113458042	340319	-1.21431	0.859719	0.157818	61	1	0.907418	337336	-1.59586	0.872151	0.0672817	338095	-1.26252	0.860638	0.142388
RAB19	7	140407616	340319	1.09982	0.778939	0.157969	78	1	0.907418	337336	1.06278	0.777756	0.171794	338095	1.06728	0.773656	0.167731
SARM1	17	28372033	340319	0.721829	0.511356	0.158069	175	1	0.907418	337336	0.666904	0.510582	0.191498	338095	0.693469	0.509296	0.173318
PSIP1	9	15465520	340319	-1.61796	1.1464	0.158143	36	1	0.907418	337336	-1.52131	1.14466	0.183831	338095	-1.74295	1.15477	0.131211
RECQL5	17	75627423	340319	0.310681	0.220136	0.158153	976	1	0.907418	337336	0.324763	0.220932	0.141571	338095	0.295563	0.219316	0.177769
IFT46	11	118544917	340319	1.03487	0.7333	0.158169	88	1	0.907418	337336	1.05145	0.732186	0.150991	338095	0.974888	0.736745	0.185758
RLBP1	15	89210287	340319	-0.748922	0.53074	0.158219	165	1	0.907418	337336	-0.718687	0.529934	0.175042	338095	-0.751943	0.527141	0.153738
OPALIN	10	96345942	340319	-1.64053	1.16264	0.158237	35	1	0.907418	337336	-1.65384	1.16088	0.15426	338095	-1.65298	1.15476	0.152301
HMGXB4	22	35262315	340319	-0.689792	0.48886	0.15824	195	1	0.907418	337336	-0.634143	0.490601	0.196156	338095	-0.750454	0.488011	0.124103
CAPN13	2	30731338	340319	0.478475	0.339161	0.158316	412	1	0.907418	337336	0.424922	0.340303	0.211791	338095	0.482259	0.338924	0.154763
CXCL11	4	76034794	340319	-2.35321	1.66815	0.158342	17	1	0.907418	337336	-2.25437	1.66562	0.175905	338095	-1.06627	1.70784	0.532404
CECR2	22	17477581	340319	-1.57372	1.11563	0.15836	38	1	0.907418	337336	-1.49551	1.11394	0.179422	338095	-1.3834	1.12293	0.217966
TMEM202	15	72398329	340319	1.46176	1.03691	0.158622	44	1	0.907418	337336	1.40964	1.03534	0.173348	338095	1.3128	1.02988	0.202415
CPSF1	8	144393324	340319	-0.383717	0.272226	0.158672	381	1	0.907418	337336	-0.380496	0.272026	0.161889	338095	-0.409479	0.271017	0.130815
GDF7	2	20667240	340319	2.50345	1.77646	0.158766	15	1	0.907418	337336	2.47122	1.77376	0.163557	338095	2.54191	1.76441	0.149681
BCKDHB	6	80106694	340319	-0.600169	0.425994	0.158875	261	1	0.907418	337336	-0.592804	0.42781	0.165848	338095	-0.544338	0.423918	0.19912
ARHGEF37	5	149597752	340319	-0.786196	0.558052	0.158889	152	1	0.907418	337336	-0.736372	0.559046	0.187775	338095	-0.801148	0.556099	0.149683
CENPN	16	81011925	340319	-1.13416	0.805052	0.158895	73	1	0.907418	337336	-1.15018	0.803828	0.152467	338095	-0.974448	0.805123	0.226161
NOX4	11	89326756	340319	-0.64334	0.456683	0.158918	227	1	0.907418	337336	-0.672645	0.458012	0.141937	338095	-0.553968	0.453589	0.221974
CSNK1G3	5	123545665	340319	-1.61503	1.14648	0.158931	36	1	0.907418	337336	-1.58866	1.14474	0.165202	338095	-1.48334	1.15485	0.198988
SERP2	13	44374032	340319	-3.06333	2.17474	0.158956	10	1	0.907418	337336	-3.23258	2.17144	0.136574	338095	-3.34491	2.15999	0.121485
VPS50	7	93232473	340319	-0.732388	0.52008	0.159066	175	1	0.907418	337336	-0.742359	0.523798	0.156407	338095	-0.774317	0.518034	0.134988
LIN7B	19	49114405	340319	-1.76811	1.2556	0.159079	30	1	0.907418	337336	-1.78662	1.25369	0.154131	338095	-1.41892	1.24709	0.255211
PRSS38	1	227815717	340319	-1.20172	0.853418	0.159096	65	1	0.907418	337336	-1.16458	0.852124	0.171727	338095	-1.23468	0.85422	0.148348
FCRL3	1	157676712	340319	-0.570058	0.404868	0.159129	286	1	0.907418	337336	-0.55571	0.407794	0.172971	338095	-0.593498	0.40352	0.141345
KRT16	17	41609938	340319	-0.522336	0.371026	0.159188	344	1	0.907418	337336	-0.530132	0.372088	0.154231	338095	-0.474964	0.370128	0.199408
SLC7A9	19	32830615	340319	-0.317055	0.225394	0.159527	934	1	0.907418	337336	-0.286587	0.22614	0.20505	338095	-0.339237	0.224346	0.130505
ZNF365	10	62376197	340319	0.855174	0.608038	0.159592	128	1	0.907418	337336	0.883209	0.609499	0.147318	338095	0.853063	0.603914	0.157787
NMRAL1	16	4461783	340319	-1.05522	0.750496	0.159717	81	1	0.907418	337336	-1.01373	0.749357	0.176122	338095	-1.14006	0.745406	0.126156
ECH1	19	38815613	340319	1.54831	1.10126	0.159742	39	1	0.907418	337336	1.43244	1.09959	0.192678	338095	1.38214	1.09379	0.206366
GLP2R	17	9826068	340319	0.794993	0.565473	0.159757	148	1	0.907418	337336	0.785333	0.564614	0.16425	338095	0.916367	0.563547	0.103936
PPARA	22	46198335	340319	1.32786	0.944722	0.159858	53	1	0.907418	337336	1.3279	0.943285	0.159207	338095	1.24701	0.956532	0.192345
ADAMTS13	9	133422444	340319	0.615226	0.437796	0.159939	247	1	0.907418	337336	0.547993	0.438019	0.210909	338095	0.642646	0.436597	0.141038
PARS2	1	54757734	340319	-1.18094	0.840593	0.160053	67	1	0.907418	337336	-1.1582	0.839317	0.167607	338095	-1.03406	0.841191	0.218968
MYF6	12	80707721	340319	-1.19863	0.853278	0.160101	65	1	0.907418	337336	-1.10583	0.858609	0.197769	338095	-1.40113	0.854087	0.100902
CHMP4A	14	24209877	340319	1.47339	1.04899	0.160146	43	1	0.907418	337336	1.52448	1.0474	0.145533	338095	1.38687	1.04187	0.183148
TYMP	22	50525773	340319	0.466654	0.332275	0.160194	429	1	0.907418	337336	0.441253	0.334114	0.186613	338095	0.381615	0.331569	0.249759
MAP3K12	12	53481184	340319	-1.60983	1.14649	0.160279	33	1	0.907418	337336	-1.60657	1.16098	0.166419	338095	-1.64375	1.13871	0.148875
NAA11	4	79325170	340319	0.469104	0.334134	0.160338	425	1	0.907418	337336	0.451312	0.334809	0.17767	338095	0.522736	0.332652	0.116086
CDC14B	9	96503757	340319	1.20713	0.859838	0.16035	64	1	0.907418	337336	0.943697	0.865317	0.275459	338095	1.2051	0.854008	0.158214
C5orf64	5	61686878	340319	-1.68108	1.19746	0.160357	33	1	0.907418	337336	-1.64562	1.19564	0.168715	338095	-1.76916	1.18933	0.136877
CTR9	11	10751418	340319	-1.23639	0.880732	0.160374	61	1	0.907418	337336	-1.34818	0.879402	0.125261	338095	-1.04922	0.889454	0.238152
KLHL33	14	20428852	340319	0.362216	0.258037	0.160399	712	1	0.907418	337336	0.3356	0.258372	0.193978	338095	0.341725	0.257736	0.184883
ACSL1	4	184757125	340319	1.56613	1.11579	0.160435	38	1	0.907418	337336	1.59777	1.11409	0.151531	338095	1.71198	1.10822	0.122394
CLUL1	18	617983	340319	-0.443524	0.316092	0.160574	474	1	0.907418	337336	-0.421628	0.316951	0.183433	338095	-0.454647	0.31395	0.147575
NODAL	10	70432936	340319	-2.05705	1.46644	0.160693	22	1	0.907418	337336	-2.01	1.46422	0.169832	338095	-1.95377	1.4565	0.179786
POLR1C	6	43517110	340319	-0.733783	0.523123	0.160708	173	1	0.907418	337336	-0.760159	0.523842	0.146747	338095	-0.761852	0.519572	0.142565
KIDINS220	2	8730725	340319	-0.853049	0.60822	0.160757	128	1	0.907418	337336	-0.838984	0.607298	0.167125	338095	-0.832056	0.608868	0.171763
EXT1	8	117799713	340319	-1.17862	0.840357	0.160759	67	1	0.907418	337336	-1.14774	0.839081	0.17136	338095	-1.12335	0.840955	0.181613
LRRC49	15	70892897	340319	-0.596134	0.425069	0.160785	262	1	0.907418	337336	-0.664737	0.426052	0.118707	338095	-0.713164	0.425445	0.0936845
ARL14	3	160677348	340319	-1.47108	1.04904	0.160825	43	1	0.907418	337336	-1.32461	1.05985	0.211369	338095	-1.54631	1.05426	0.142449
ZPBP2	17	39868356	340319	0.827089	0.58986	0.160863	109	1	0.907418	337336	0.800132	0.588965	0.174294	338095	0.723896	0.585862	0.216605
MAP2K1	15	66387349	340319	-1.89116	1.34879	0.160882	26	1	0.907418	337336	-1.1517	1.37342	0.401714	338095	-1.45482	1.36617	0.286928
SPATA4	4	176184780	340319	-0.34193	0.243914	0.160962	791	1	0.907418	337336	-0.338826	0.244311	0.165485	338095	-0.320241	0.243175	0.187868
ZIC5	13	99965377	340319	-0.68705	0.490109	0.160967	197	1	0.907418	337336	-0.631836	0.490614	0.1978	338095	-0.601279	0.490536	0.22029
PPM1N	19	45498474	340319	-1.11328	0.794173	0.160974	75	1	0.907418	337336	-1.14071	0.798309	0.15303	338095	-1.10204	0.788783	0.162372
PRM1	16	11280994	340319	2.48935	1.77587	0.160987	15	1	0.907418	337336	2.47418	1.77317	0.162914	338095	2.51367	1.76383	0.154123
NDUFB5	3	179604817	340319	1.65358	1.17971	0.16101	34	1	0.907418	337336	1.624	1.17792	0.167989	338095	1.73802	1.1717	0.137989
PCGF1	2	74505145	340319	-2.21137	1.57843	0.161217	19	1	0.907418	337336	-2.19969	1.57604	0.162802	338095	-1.98879	1.56773	0.204593
CKAP4	12	106239024	340319	1.8898	1.349	0.161247	26	1	0.907418	337336	1.78893	1.34695	0.184133	338095	1.80005	1.33985	0.17912
KIAA0408	6	127444109	340319	0.377697	0.269638	0.161288	653	1	0.907418	337336	0.385326	0.27047	0.154258	338095	0.436908	0.269461	0.10493
TTC30A	2	177616706	340319	-0.820498	0.585778	0.161306	138	1	0.907418	337336	-0.925079	0.587021	0.115052	338095	-0.81041	0.583925	0.165179
SLC16A1	1	112913885	340319	1.39094	0.993079	0.161325	48	1	0.907418	337336	1.34878	1.00206	0.178301	338095	1.38472	0.986339	0.160349
EDN2	1	41479416	340319	-2.27118	1.62164	0.161351	18	1	0.907418	337336	-2.24494	1.61918	0.165605	338095	-2.11418	1.61064	0.189306
C9orf129	9	93318399	340319	-0.545583	0.389569	0.161371	312	1	0.907418	337336	-0.487872	0.39086	0.211958	338095	-0.394836	0.3907	0.312215
SLC25A25	9	128068320	340319	1.19448	0.853198	0.161515	62	1	0.907418	337336	1.27418	0.851906	0.134736	338095	1.25521	0.847413	0.138549
LGALS9C	17	18476855	340319	0.534262	0.381681	0.161586	286	1	0.907418	337336	0.502102	0.383467	0.190409	338095	0.473396	0.380264	0.213165
ARPC5	1	183627532	340319	3.04465	2.17564	0.161686	10	1	0.907418	337336	3.05281	2.17234	0.15993	338095	2.7299	2.16088	0.206473
ZNF502	3	44720195	340319	0.579671	0.414256	0.161722	276	1	0.907418	337336	0.592237	0.41438	0.152944	338095	0.572006	0.412194	0.165226
KLC1	14	103687077	340319	-2.57215	1.83817	0.161724	14	1	0.907418	337336	-2.6639	1.83538	0.146665	338095	-2.73223	1.8257	0.134515
FARSA	19	12922751	340319	0.971812	0.694778	0.161892	95	1	0.907418	337336	1.08046	0.700908	0.123194	338095	1.01179	0.690063	0.142588
FAM129C	19	17523444	340319	-0.719033	0.514144	0.161962	179	1	0.907418	337336	-0.769635	0.516254	0.136013	338095	-0.615572	0.514986	0.231964
KCNQ3	8	132129262	340319	-1.2217	0.873582	0.161967	62	1	0.907418	337336	-1.3032	0.88667	0.141624	338095	-1.33207	0.867657	0.124723
BHMT2	5	79069783	340319	0.493739	0.353061	0.161978	380	1	0.907418	337336	0.506583	0.354393	0.15288	338095	0.448726	0.353937	0.204865
YIPF4	2	32278156	340319	2.09899	1.50141	0.162111	21	1	0.907418	337336	2.11127	1.49913	0.159036	338095	2.01113	1.49123	0.177453
ABTB1	3	127673026	340319	0.605838	0.43347	0.16222	252	1	0.907418	337336	0.592128	0.43541	0.173852	338095	0.576443	0.431384	0.181464
KRT25	17	40748277	340319	-0.849776	0.608039	0.162243	128	1	0.907418	337336	-0.867605	0.611913	0.156233	338095	-0.901299	0.603915	0.135588
FGFR1OP	6	166999417	340319	-0.804038	0.575353	0.162273	143	1	0.907418	337336	-0.723922	0.580603	0.212455	338095	-0.74841	0.57961	0.196624
SERPINF1	17	1766897	340319	-0.870223	0.622759	0.162304	80	1	0.907418	337336	-1.00138	0.632263	0.11324	338095	-0.873914	0.618535	0.157693
FLG	1	152302700	340319	-1.67334	1.19768	0.16237	33	1	0.907418	337336	-1.69657	1.19586	0.155989	338095	-1.65383	1.18955	0.16444
TPRG1L	1	3625073	340319	0.877616	0.628154	0.162374	120	1	0.907418	337336	0.867858	0.629829	0.168227	338095	0.835368	0.623892	0.180584
HSPBAP1	3	122740347	340319	-0.830314	0.594323	0.162392	122	1	0.907418	337336	-0.827159	0.593422	0.163355	338095	-0.683188	0.592505	0.248891
PRR3	6	30557350	340319	1.53875	1.10154	0.162441	39	1	0.907418	337336	1.51601	1.09986	0.168092	338095	1.60598	1.09406	0.14213
CUL9	6	43184298	340319	-0.748167	0.535625	0.162472	147	1	0.907418	337336	-0.766815	0.53481	0.151628	338095	-0.600333	0.54193	0.267963
LRRC46	17	47831993	340319	-2.00319	1.43414	0.162479	23	1	0.907418	337336	-1.95074	1.43196	0.173109	338095	-1.87584	1.42441	0.187866
SEC24C	10	73746801	340319	-1.38647	0.992814	0.162565	48	1	0.907418	337336	-1.40562	0.991306	0.156208	338095	-1.07688	0.986095	0.274804
RABAC1	19	41956849	340319	-0.435039	0.311546	0.162599	485	1	0.907418	337336	-0.445558	0.311712	0.152894	338095	-0.44336	0.310386	0.153173
SKIV2L	6	31959193	340319	0.324259	0.232313	0.16278	870	1	0.907418	337336	0.3306	0.232623	0.155265	338095	0.35146	0.231793	0.129454
THYN1	11	134248439	340319	-1.0942	0.78393	0.162781	77	1	0.907418	337336	-1.0898	0.782739	0.163837	338095	-1.16599	0.78372	0.136815
HIST1H2BO	6	27893463	340319	0.603748	0.432634	0.162861	253	1	0.907418	337336	0.609752	0.432832	0.15891	338095	0.57521	0.432266	0.183293
UGT3A1	5	35954203	340319	0.547095	0.392087	0.162914	269	1	0.907418	337336	0.529696	0.391492	0.17605	338095	0.486172	0.390697	0.213364
PHOSPHO2	2	169700947	340319	1.78223	1.27765	0.163039	29	1	0.907418	337336	1.85299	1.27571	0.146361	338095	1.53191	1.26899	0.227362
CEP120	5	123346517	340319	-0.604583	0.433457	0.163079	243	1	0.907418	337336	-0.581777	0.434524	0.18061	338095	-0.549673	0.436621	0.208058
DHH	12	49089859	340319	2.09338	1.50101	0.163123	21	1	0.907418	337336	1.99274	1.49873	0.183647	338095	2.08592	1.49083	0.161765
TOX3	16	52439229	340319	1.81254	1.2998	0.163174	28	1	0.907418	337336	1.79911	1.29782	0.165671	338095	1.75718	1.29098	0.173477
CUL7	6	43037688	340319	-0.371039	0.266211	0.163386	669	1	0.907418	337336	-0.391565	0.266206	0.141316	338095	-0.394298	0.264999	0.136773
GGCX	2	85549935	340319	-0.51047	0.366375	0.16353	353	1	0.907418	337336	-0.466242	0.367386	0.204413	338095	-0.520553	0.364925	0.153735
MRPL34	19	17305895	340319	1.10654	0.794253	0.163565	75	1	0.907418	337336	1.13911	0.798388	0.153648	338095	1.04951	0.788864	0.183384
RALB	2	120252979	340319	2.65675	1.90819	0.163836	13	1	0.907418	337336	2.66464	1.90529	0.161949	338095	3.07944	1.97263	0.118506
EGFR	7	55019282	340319	1.14461	0.822208	0.163887	67	1	0.907418	337336	1.38576	0.826883	0.0937623	338095	1.1927	0.816631	0.144152
SDK1	7	3301587	340319	-0.554934	0.398631	0.163893	298	1	0.907418	337336	-0.537593	0.40072	0.179738	338095	-0.485747	0.396593	0.220652
MUSK	9	110668906	340319	0.987719	0.709522	0.163896	94	1	0.907418	337336	0.983644	0.712242	0.167264	338095	0.844876	0.704714	0.23057
PIGW	17	36537089	340319	0.561423	0.403363	0.163967	291	1	0.907418	337336	0.578449	0.403446	0.151639	338095	0.606704	0.402706	0.131922
CHMP2B	3	87227523	340319	1.41148	1.01425	0.164029	46	1	0.907418	337336	1.37514	1.02391	0.179261	338095	1.25457	1.0185	0.218029
BCAS2	1	114568136	340319	-1.12056	0.805295	0.164077	73	1	0.907418	337336	-1.26404	0.815318	0.121054	338095	-1.10188	0.811015	0.174259
SLC47A2	17	19678689	340319	0.453497	0.325914	0.164086	443	1	0.907418	337336	0.433023	0.326152	0.184287	338095	0.515636	0.325164	0.112792
SLC26A6	3	48625987	340319	0.789571	0.567467	0.164106	147	1	0.907418	337336	0.771422	0.566607	0.173364	338095	0.708097	0.563617	0.208992
MYH6	14	23382040	340319	0.538497	0.387076	0.164168	316	1	0.907418	337336	0.591032	0.38958	0.129242	338095	0.522797	0.38445	0.173876
C19orf24	19	1275550	340319	0.961591	0.691268	0.16421	99	1	0.907418	337336	0.909717	0.697295	0.192017	338095	1.02921	0.697219	0.1399
MFSD5	12	53251733	340319	-1.09764	0.789082	0.164218	64	1	0.907418	337336	-1.09944	0.787883	0.162884	338095	-1.08787	0.788936	0.167924
PLAU	10	73911517	340319	0.956382	0.687882	0.16443	100	1	0.907418	337336	0.964355	0.690297	0.16241	338095	0.897317	0.683218	0.18906
NSMF	9	137449395	340319	1.38012	0.992846	0.16451	48	1	0.907418	337336	1.43779	0.991338	0.14696	338095	1.53546	0.996546	0.123371
RGPD1	2	86957764	340319	0.602653	0.433552	0.164519	243	1	0.907418	337336	0.585275	0.435493	0.17897	338095	0.565765	0.433197	0.191545
SOCS5	2	46758511	340319	0.89974	0.647329	0.164552	113	1	0.907418	337336	0.977044	0.652145	0.134082	338095	0.7971	0.64294	0.21506
RPS7	2	3575584	340319	-2.39015	1.72004	0.164655	16	1	0.907418	337336	-2.32774	1.71743	0.175304	338095	-2.34405	1.70837	0.170034
NACC2	9	136011517	340319	2.25276	1.62122	0.164667	18	1	0.907418	337336	2.16942	1.61876	0.18019	338095	2.32008	1.61023	0.149631
ELOF1	19	11553745	340319	-0.753262	0.542113	0.164684	161	1	0.907418	337336	-0.826553	0.546401	0.130351	338095	-0.728502	0.540113	0.177403
GIN1	5	103087900	340319	1.10372	0.794348	0.164692	75	1	0.907418	337336	1.12388	0.79314	0.156482	338095	1.09873	0.794274	0.166571
SURF1	9	133351913	340319	0.320198	0.230474	0.164741	893	1	0.907418	337336	0.292642	0.230772	0.204763	338095	0.313342	0.229813	0.172737
RNF125	18	32018864	340319	-1.06148	0.764186	0.164825	81	1	0.907418	337336	-1.06561	0.763022	0.162547	338095	-1.12544	0.76855	0.143096
PCBP3	21	45850088	340319	-1.39289	1.00312	0.16497	47	1	0.907418	337336	-1.4626	1.0016	0.144217	338095	-1.4517	0.996316	0.1451
MTIF2	2	55236649	340319	0.588115	0.4236	0.165024	261	1	0.907418	337336	0.526516	0.426196	0.216688	338095	0.69739	0.423136	0.0993234
SLC25A1	22	19176133	340319	0.875356	0.630498	0.165029	119	1	0.907418	337336	0.96221	0.637625	0.131286	338095	0.987371	0.628867	0.116398
MYL3	3	46858226	340319	2.19041	1.5781	0.165137	19	1	0.907418	337336	2.16405	1.5757	0.169633	338095	1.9747	1.56739	0.207719
CASQ2	1	115701244	340319	0.90653	0.653132	0.165146	111	1	0.907418	337336	0.916298	0.652141	0.160004	338095	0.932236	0.6487	0.150695
NUB1	7	151341778	340319	-1.23235	0.888074	0.165239	60	1	0.907418	337336	-1.2374	0.886723	0.162872	338095	-1.03885	0.882057	0.238895
MBD2	18	54159759	340319	-2.55012	1.83798	0.165303	14	1	0.907418	337336	-2.57326	1.83518	0.16086	338095	-2.59057	1.82551	0.155873
IFNGR2	21	33403544	340319	-1.33575	0.963007	0.165424	51	1	0.907418	337336	-1.3723	0.961542	0.153526	338095	-1.45455	0.956476	0.128326
CHRNE	17	4898738	340319	-0.634625	0.457656	0.165538	226	1	0.907418	337336	-0.663285	0.457976	0.147535	338095	-0.667366	0.45556	0.142939
C14orf178	14	77761045	340319	1.94635	1.40397	0.165651	24	1	0.907418	337336	2.00363	1.40184	0.152922	338095	1.97591	1.39445	0.156487
PRKD1	14	29577238	340319	0.521066	0.375986	0.165789	335	1	0.907418	337336	0.542532	0.378246	0.151477	338095	0.537816	0.374555	0.151037
CRTC3	15	90530077	340319	-1.98716	1.43408	0.165849	23	1	0.907418	337336	-2.32557	1.46407	0.112192	338095	-1.83972	1.42435	0.19649
CRABP2	1	156700031	340319	-0.781044	0.563738	0.165909	149	1	0.907418	337336	-0.750549	0.566697	0.185362	338095	-0.823277	0.561801	0.142806
CEP131	17	81189776	340319	0.491611	0.354894	0.165981	373	1	0.907418	337336	0.49351	0.355776	0.165401	338095	0.511738	0.353428	0.147638
OXR1	8	106359618	340319	-0.967488	0.69845	0.165994	97	1	0.907418	337336	-0.946023	0.70101	0.177173	338095	-0.951551	0.697315	0.172382
ARHGAP42	11	100687679	340319	-1.21976	0.88073	0.16607	61	1	0.907418	337336	-1.17043	0.879394	0.183205	338095	-1.10026	0.882019	0.212239
SH2D3A	19	6752593	340319	-0.452764	0.326952	0.166113	440	1	0.907418	337336	-0.486812	0.328313	0.138136	338095	-0.49406	0.325468	0.129016
SMG1	16	18809576	340319	-1.09984	0.794247	0.166129	75	1	0.907418	337336	-1.10249	0.793039	0.164466	338095	-0.908862	0.794171	0.252452
GLRX	5	95816499	340319	1.60994	1.16273	0.166168	35	1	0.907418	337336	1.59832	1.16096	0.168601	338095	1.48236	1.15484	0.199281
INCA1	17	4988406	340319	-0.530155	0.382931	0.166216	323	1	0.907418	337336	-0.545688	0.38235	0.153525	338095	-0.536598	0.382708	0.160884
BCAN	1	156646040	340319	-0.718086	0.518718	0.166253	176	1	0.907418	337336	-0.675337	0.51941	0.193533	338095	-0.704929	0.518151	0.173682
MAN1B1	9	137087000	340319	0.586197	0.423485	0.166291	249	1	0.907418	337336	0.463832	0.424451	0.27449	338095	0.58699	0.423837	0.166071
CD59	11	33717369	340319	2.63946	1.90771	0.166489	13	1	0.907418	337336	2.66734	1.90481	0.161418	338095	2.31762	1.89477	0.221268
RFPL2	22	32190774	340319	0.769373	0.556088	0.166498	150	1	0.907418	337336	0.684696	0.558906	0.220552	338095	0.745815	0.552315	0.176907
PRKCI	3	170222672	340319	-0.887318	0.641538	0.166632	115	1	0.907418	337336	-0.7818	0.643369	0.224303	338095	-0.898596	0.637183	0.158463
BNIP1	5	173144549	340319	-0.663046	0.479407	0.166649	206	1	0.907418	337336	-0.716105	0.481017	0.136559	338095	-0.714911	0.478482	0.135145
CTDSPL2	15	44458984	340319	2.54174	1.8381	0.166725	14	1	0.907418	337336	2.601	1.83531	0.156424	338095	2.4763	1.82564	0.174972
MT1X	16	56682542	340319	0.490715	0.354897	0.166759	376	1	0.907418	337336	0.484281	0.356736	0.174613	338095	0.430521	0.353433	0.223182
UFD1	22	19450677	340319	-2.0748	1.50068	0.166796	21	1	0.907418	337336	-2.0216	1.4984	0.177282	338095	-2.23991	1.5273	0.14249
OSGEP	14	20447240	340319	0.669216	0.484051	0.16681	199	1	0.907418	337336	0.654286	0.483316	0.175819	338095	0.628643	0.480768	0.191016
ARMC10	7	103075279	340319	1.28217	0.927558	0.166879	55	1	0.907418	337336	1.31454	0.926148	0.155794	338095	1.30574	0.921267	0.156388
SBSN	19	35523518	340319	-0.809271	0.585546	0.166949	132	1	0.907418	337336	-0.8125	0.586786	0.166157	338095	-0.634483	0.583691	0.277029
POLR2I	19	36113764	340319	-1.82898	1.32352	0.167002	27	1	0.907418	337336	-1.79593	1.32151	0.174149	338095	-1.6663	1.31454	0.204946
C12orf80	12	52206115	340319	1.65429	1.19747	0.167128	33	1	0.907418	337336	1.96267	1.21417	0.105992	338095	1.44346	1.20778	0.232034
HOXC8	12	54009285	340319	-1.50239	1.08763	0.167177	40	1	0.907418	337336	-1.45133	1.08598	0.181412	338095	-1.45246	1.08026	0.17877
GOLPH3	5	32126212	340319	1.98092	1.4343	0.167248	23	1	0.907418	337336	2.0647	1.43212	0.149386	338095	2.0859	1.42457	0.143133
OSMR	5	38869008	340319	0.519997	0.376539	0.167282	304	1	0.907418	337336	0.520491	0.377097	0.167508	338095	0.562422	0.374546	0.133199
C8orf88	8	90959017	340319	2.23852	1.62121	0.167349	18	1	0.907418	337336	2.26262	1.61874	0.162185	338095	2.01624	1.61021	0.210513
DOK2	8	21909312	340319	-1.01809	0.737519	0.167456	87	1	0.907418	337336	-1.01133	0.740666	0.17212	338095	-1.05256	0.732517	0.150746
ANKRD16	10	5862691	340319	-0.601804	0.43604	0.16754	249	1	0.907418	337336	-0.569275	0.436256	0.191924	338095	-0.644029	0.433084	0.136996
RFC5	12	118016836	340319	-1.76288	1.27734	0.16755	29	1	0.907418	337336	-1.82469	1.2754	0.152522	338095	-1.67634	1.26868	0.186391
MOXD1	6	132297159	340319	-0.497872	0.360748	0.167554	364	1	0.907418	337336	-0.480549	0.360695	0.182767	338095	-0.473212	0.359287	0.187811
MRPS24	7	43866704	340319	-1.11122	0.80519	0.167565	73	1	0.907418	337336	-1.10912	0.803966	0.167724	338095	-1.09859	0.805264	0.172485
CCNG1	5	163439247	340319	-1.44769	1.04907	0.167596	43	1	0.907418	337336	-1.34431	1.04748	0.199364	338095	-1.42719	1.05429	0.175833
PDPN	1	13583808	340319	1.46469	1.06163	0.167691	42	1	0.907418	337336	1.18141	1.07286	0.270823	338095	1.77572	1.06721	0.0961344
RBM6	3	49962570	340319	1.65161	1.19746	0.167815	33	1	0.907418	337336	1.65014	1.19564	0.167547	338095	1.65416	1.18933	0.164279
PAK1	11	77323277	340319	1.34171	0.972785	0.167819	50	1	0.907418	337336	1.33464	0.971307	0.169421	338095	1.37157	0.966186	0.155734
CDA	1	20589130	340319	1.76201	1.27759	0.167845	29	1	0.907418	337336	1.78812	1.27565	0.160995	338095	1.69403	1.26892	0.181872
UNC5B	10	71212987	340319	-0.777249	0.563586	0.167861	149	1	0.907418	337336	-0.709605	0.564627	0.208839	338095	-0.728674	0.561652	0.194502
CCDC68	18	54904359	340319	-0.648377	0.470242	0.167953	214	1	0.907418	337336	-0.646714	0.47285	0.171409	338095	-0.625547	0.46925	0.182507
PEX5	12	7189935	340319	-0.930142	0.674623	0.16797	104	1	0.907418	337336	-0.723784	0.680164	0.28727	338095	-0.976884	0.673291	0.146806
SLC4A5	2	74221468	340319	0.577371	0.418908	0.168119	270	1	0.907418	337336	0.523313	0.419052	0.211738	338095	0.554035	0.416068	0.182994
AMFR	16	56362910	340319	0.67895	0.492648	0.168154	186	1	0.907418	337336	0.63258	0.497021	0.203109	338095	0.584233	0.499657	0.242297
R3HDM1	2	135531631	340319	-1.51834	1.10175	0.168168	39	1	0.907418	337336	-1.50992	1.10008	0.169891	338095	-1.48406	1.09428	0.175035
CACNG7	19	53912796	340319	-2.17416	1.57777	0.168205	19	1	0.907418	337336	-2.05439	1.57537	0.192213	338095	-1.99687	1.56706	0.202567
WDR33	2	127706323	340319	-1.15835	0.840608	0.168207	67	1	0.907418	337336	-1.06111	0.83934	0.206153	338095	-1.04811	0.834909	0.209348
WDR19	4	39182558	340319	0.407775	0.296006	0.16833	538	1	0.907418	337336	0.458558	0.297209	0.122862	338095	0.404525	0.294543	0.169629
ZFAND2A	7	1153072	340319	0.737751	0.535597	0.168379	165	1	0.907418	337336	0.773313	0.541381	0.153175	338095	0.803376	0.540209	0.136974
ZNF558	19	8811284	340319	1.42808	1.03679	0.168387	44	1	0.907418	337336	1.43388	1.03521	0.166022	338095	1.31877	1.02976	0.200313
PFAS	17	8253938	340319	0.58102	0.421874	0.16844	266	1	0.907418	337336	0.465173	0.424435	0.273088	338095	0.547331	0.419803	0.192309
DOK3	5	177503987	340319	-0.473952	0.344133	0.168441	397	1	0.907418	337336	-0.422014	0.344905	0.221117	338095	-0.513661	0.343955	0.135334
DMXL2	15	51448987	340319	-0.647617	0.470272	0.168479	214	1	0.907418	337336	-0.56652	0.477427	0.235383	338095	-0.565731	0.469281	0.228001
HIST1H2BE	6	26183798	340319	1.07951	0.784009	0.168539	77	1	0.907418	337336	1.10343	0.782816	0.15867	338095	1.09757	0.778687	0.158684
MUC15	11	26561065	340319	-0.527924	0.38349	0.168628	322	1	0.907418	337336	-0.560277	0.384104	0.14466	338095	-0.619225	0.382675	0.105631
SLC9A5	16	67249016	340319	-0.867782	0.630589	0.168778	119	1	0.907418	337336	-0.842588	0.629632	0.180825	338095	-0.960199	0.628961	0.126851
PSAP	10	71817442	340319	-1.39561	1.01416	0.168782	46	1	0.907418	337336	-1.327	1.01262	0.190042	338095	-1.70254	1.00729	0.0909865
B4GAT1	11	66346050	340319	-1.29999	0.944864	0.168871	53	1	0.907418	337336	-1.42488	0.943437	0.130965	338095	-1.31083	0.947433	0.166495
DNAJC1	10	21756689	340319	0.653099	0.474725	0.168903	165	1	0.907418	337336	0.672912	0.478581	0.159708	338095	0.706972	0.478388	0.139457
ENTPD6	20	25195866	340319	-0.981111	0.713211	0.168939	93	1	0.907418	337336	-0.938186	0.712128	0.187692	338095	-0.796449	0.716116	0.266062
ABCA7	19	1041363	340319	-0.217629	0.158204	0.168939	1895	1	0.907418	337336	-0.222949	0.158758	0.16022	338095	-0.20878	0.157754	0.185684
GRIK5	19	41998874	340319	1.62229	1.17945	0.16899	34	1	0.907418	337336	1.60365	1.17766	0.173284	338095	1.65502	1.17145	0.157716
MAP3K14	17	45264637	340319	2.62366	1.90758	0.169013	13	1	0.907418	337336	2.48949	1.90469	0.191203	338095	2.96637	1.89465	0.11743
ALDH7A1	5	126544970	340319	0.625352	0.45475	0.169085	229	1	0.907418	337336	0.636781	0.455054	0.161708	338095	0.565134	0.453651	0.212858
ZNF385A	12	54370260	340319	-2.62336	1.90776	0.169101	13	1	0.907418	337336	-2.61722	1.90486	0.169451	338095	-3.10702	1.89483	0.101061
PLD2	17	4807764	340319	0.270877	0.19702	0.169173	1211	1	0.907418	337336	0.274175	0.197611	0.165305	338095	0.247447	0.196327	0.207533
ERICH4	19	41443171	340319	-1.55438	1.13064	0.169201	37	1	0.907418	337336	-1.67425	1.14449	0.143503	338095	-1.58246	1.12297	0.158783
CDK7	5	69234979	340319	-0.936435	0.681172	0.169213	102	1	0.907418	337336	-0.998354	0.680139	0.142141	338095	-0.805399	0.676555	0.233874
BCAS1	20	53944922	340319	-0.576622	0.419455	0.169227	269	1	0.907418	337336	-0.63015	0.421169	0.134604	338095	-0.636228	0.41661	0.126724
RFC3	13	33818179	340319	0.402347	0.292686	0.169234	553	1	0.907418	337336	0.474914	0.293038	0.105092	338095	0.429303	0.292555	0.142261
FOXI1	5	170105959	340319	2.52604	1.83839	0.169427	14	1	0.907418	337336	2.4942	1.8356	0.174212	338095	2.53525	1.82592	0.164992
LAMTOR5	1	110401525	340319	1.64543	1.19766	0.169483	33	1	0.907418	337336	1.41466	1.21438	0.24405	338095	1.49645	1.18953	0.208389
MUC5AC	11	1158003	340319	0.877438	0.63873	0.169529	116	1	0.907418	337336	0.830386	0.643328	0.196785	338095	0.87652	0.634398	0.167078
ANKFY1	17	4167779	340319	-1.36376	0.992795	0.169549	48	1	0.907418	337336	-1.30482	0.991289	0.188079	338095	-1.43932	0.996495	0.148631
PPP5C	19	46347098	340319	-1.754	1.27707	0.169612	29	1	0.907418	337336	-1.65092	1.27514	0.195423	338095	-2.04883	1.29085	0.11247
ZNF233	19	44264308	340319	-1.36337	0.992674	0.169619	48	1	0.907418	337336	-1.1929	1.01248	0.238719	338095	-1.1732	0.985942	0.234077
REG4	1	119794618	340319	-0.790284	0.57548	0.169672	140	1	0.907418	337336	-0.782251	0.574607	0.173399	338095	-0.892389	0.573585	0.119754
NREP	5	111730922	340319	1.04319	0.759723	0.169717	82	1	0.907418	337336	1.05569	0.758568	0.164019	338095	0.922936	0.759209	0.224117
CORO2A	9	98124774	340319	0.744112	0.542231	0.169966	161	1	0.907418	337336	0.811933	0.543097	0.134914	338095	0.892481	0.543636	0.100655
SPATA33	16	89657912	340319	1.96762	1.43413	0.170067	23	1	0.907418	337336	2.11082	1.43196	0.140462	338095	1.8732	1.42441	0.188485
TRAPPC1	17	7930621	340319	0.632132	0.460749	0.170075	223	1	0.907418	337336	0.631071	0.46529	0.175006	338095	0.511728	0.458655	0.264546
CDHR3	7	105963320	340319	0.301597	0.219829	0.170077	982	1	0.907418	337336	0.325156	0.220057	0.139517	338095	0.25628	0.21912	0.242167
GRHL1	2	9951839	340319	1.32156	0.963451	0.17016	51	1	0.907418	337336	1.29427	0.971557	0.182808	338095	1.35218	0.96643	0.16177
NME4	16	397223	340319	1.19806	0.87351	0.170206	41	1	0.907418	337336	1.18582	0.872182	0.173957	338095	1.29099	0.867586	0.136746
IRAK2	3	10164955	340319	-0.417446	0.304473	0.170362	430	1	0.907418	337336	-0.360232	0.305208	0.237888	338095	-0.421479	0.302999	0.16422
TMEM65	8	124313964	340319	-1.45525	1.06143	0.170368	42	1	0.907418	337336	-1.42503	1.05982	0.178757	338095	-1.39012	1.05423	0.187301
ZNF518A	10	96156324	340319	-0.883173	0.644318	0.170467	114	1	0.907418	337336	-0.848091	0.646186	0.189367	338095	-0.804189	0.642775	0.210892
ZBTB5	9	37440526	340319	-1.7817	1.29988	0.170481	25	1	0.907418	337336	-1.82199	1.29791	0.160381	338095	-1.80808	1.29107	0.161379
LYZL2	10	30611956	340319	1.11887	0.816345	0.170505	71	1	0.907418	337336	1.09392	0.815106	0.179578	338095	1.11963	0.816577	0.170335
PNRC2	1	23961437	340319	1.19747	0.873833	0.170573	59	1	0.907418	337336	1.17082	0.872507	0.179629	338095	1.14395	0.867904	0.187486
SUCLG1	2	84423749	340319	-0.80837	0.590067	0.170699	136	1	0.907418	337336	-0.829202	0.59135	0.160851	338095	-0.88231	0.588232	0.133632
ANKRD54	22	37831940	340319	0.860109	0.627902	0.170745	120	1	0.907418	337336	0.895002	0.626948	0.153421	338095	0.881368	0.626256	0.159321
ZNF823	19	11721702	340319	1.38855	1.01402	0.170891	46	1	0.907418	337336	1.42191	1.01248	0.160205	338095	1.28285	1.00714	0.202749
VCP	9	35057126	340319	-1.59134	1.16266	0.171092	35	1	0.907418	337336	-1.62151	1.16089	0.162479	338095	-1.58907	1.15477	0.168793
B3GALNT2	1	235450213	340319	0.447677	0.327095	0.17111	443	1	0.907418	337336	0.410682	0.327712	0.21014	338095	0.434002	0.325243	0.182075
COMMD5	8	144850665	340319	1.00363	0.733314	0.171118	88	1	0.907418	337336	0.918179	0.740667	0.2151	338095	1.19508	0.736759	0.104786
RNF187	1	228487489	340319	1.09446	0.799862	0.171217	74	1	0.907418	337336	1.06725	0.798649	0.181446	338095	1.00874	0.794436	0.204171
FBXW2	9	120764564	340319	2.10422	1.53804	0.171275	20	1	0.907418	337336	1.78517	1.57558	0.257205	338095	2.06925	1.52761	0.175556
BCCIP	10	125823558	340319	0.434725	0.317819	0.171363	469	1	0.907418	337336	0.439311	0.319386	0.168982	338095	0.42717	0.318734	0.180178
CSH2	17	63872126	340319	0.541611	0.395965	0.171367	302	1	0.907418	337336	0.590086	0.398006	0.13818	338095	0.594555	0.393933	0.131228
SERGEF	11	17788085	340319	0.499587	0.365248	0.171376	355	1	0.907418	337336	0.54614	0.366244	0.135912	338095	0.489659	0.363797	0.178314
TYW3	1	74733245	340319	-1.20466	0.880971	0.171495	61	1	0.907418	337336	-1.22854	0.879634	0.16252	338095	-1.21577	0.882257	0.168198
DEDD2	19	42199441	340319	-2.10241	1.53777	0.171571	20	1	0.907418	337336	-1.99846	1.53544	0.193069	338095	-2.12294	1.52734	0.164542
MRM1	17	36601811	340319	1.07864	0.78903	0.171612	76	1	0.907418	337336	1.09098	0.787831	0.166117	338095	0.921858	0.783682	0.239469
PRTFDC1	10	24849849	340319	0.479864	0.351278	0.171923	381	1	0.907418	337336	0.484852	0.351661	0.167973	338095	0.435141	0.349809	0.213524
HSPB3	5	54455790	340319	-0.630797	0.46181	0.171964	222	1	0.907418	337336	-0.656068	0.463198	0.156663	338095	-0.642063	0.459715	0.162518
BANK1	4	101790881	340319	0.32969	0.241382	0.17199	808	1	0.907418	337336	0.317939	0.241908	0.188748	338095	0.310694	0.241079	0.19748
TTC39C	18	24014873	340319	1.00711	0.73737	0.171998	87	1	0.907418	337336	1.00617	0.736247	0.171746	338095	1.06104	0.736611	0.149747
TOMM34	20	44943109	340319	1.5655	1.14623	0.172006	36	1	0.907418	337336	1.5291	1.14448	0.181529	338095	1.71172	1.13845	0.132698
TMCC2	1	205228565	340319	-1.27846	0.936278	0.172107	54	1	0.907418	337336	-1.2245	0.934858	0.190257	338095	-0.984633	0.938659	0.294189
PRAMEF12	1	12774870	340319	0.80276	0.587907	0.172111	137	1	0.907418	337336	0.733792	0.58917	0.212961	338095	0.850401	0.58606	0.146768
WDR24	16	684736	340319	0.827023	0.605688	0.17212	129	1	0.907418	337336	0.852964	0.607123	0.160043	338095	0.801954	0.601581	0.182507
DELE1	5	141923942	340319	-0.358692	0.262723	0.172164	684	1	0.907418	337336	-0.335687	0.263864	0.203304	338095	-0.276127	0.261515	0.291026
ZNF454	5	178942801	340319	-1.09167	0.799693	0.17222	74	1	0.907418	337336	-1.12256	0.803926	0.16261	338095	-0.919973	0.805221	0.253243
GIT2	12	109932978	340319	1.05631	0.773958	0.172311	76	1	0.907418	337336	1.11667	0.777715	0.151052	338095	1.71493	0.788932	0.029726
EDC4	16	67873267	340319	-0.995077	0.72913	0.172334	89	1	0.907418	337336	-0.983802	0.728022	0.176589	338095	-0.976573	0.736706	0.184975
PRAMEF4	1	12879544	340319	-0.627425	0.459793	0.172385	182	1	0.907418	337336	-0.56493	0.468605	0.227989	338095	-0.785522	0.458726	0.086824
GNL1	6	30546074	340319	1.20166	0.880792	0.172476	61	1	0.907418	337336	1.20632	0.87945	0.170166	338095	1.3648	0.882069	0.121798
GANC	15	42274482	340319	-0.357305	0.261901	0.172482	691	1	0.907418	337336	-0.344213	0.262644	0.190004	338095	-0.31765	0.260315	0.22237
DCTN2	12	57530689	340319	-1.24231	0.911157	0.172743	57	1	0.907418	337336	-1.21135	0.917859	0.186917	338095	-0.905568	0.921291	0.325641
LEKR1	3	156829278	340319	-0.813309	0.596553	0.172774	130	1	0.907418	337336	-0.7924	0.595649	0.183416	338095	-0.764668	0.594743	0.198544
IGFN1	1	201193240	340319	0.154832	0.11358	0.172821	3281	1	0.907418	337336	0.159548	0.113933	0.161405	338095	0.164093	0.113132	0.146933
HES6	2	238238828	340319	-0.555915	0.407823	0.172844	285	1	0.907418	337336	-0.520303	0.407923	0.202136	338095	-0.58047	0.406486	0.153287
MTHFD2L	4	74158139	340319	-0.819301	0.601048	0.172845	131	1	0.907418	337336	-0.798022	0.60244	0.185288	338095	-0.650119	0.599268	0.277986
XPNPEP3	22	40857184	340319	-0.792188	0.581316	0.172962	137	1	0.907418	337336	-0.79086	0.580431	0.173029	338095	-0.624935	0.581539	0.282544
UNK	17	75784885	340319	-1.6316	1.19732	0.172976	33	1	0.907418	337336	-1.6791	1.1955	0.160166	338095	-1.45995	1.1892	0.219571
SYTL2	11	85695196	340319	0.33958	0.249239	0.17305	664	1	0.907418	337336	0.337248	0.249844	0.17707	338095	0.350993	0.248362	0.157589
ZNF385D	3	21421215	340319	-2.50459	1.83838	0.173077	14	1	0.907418	337336	-0.284029	1.90487	0.88147	338095	-2.61737	1.8259	0.151725
ZNF606	19	57978303	340319	-1.35229	0.992665	0.173109	48	1	0.907418	337336	-1.13493	1.00164	0.257184	338095	-1.32497	0.996358	0.183581
GEMIN5	5	154888210	340319	0.482233	0.353989	0.17311	375	1	0.907418	337336	0.481319	0.355335	0.175561	338095	0.49702	0.352991	0.159125
PLEKHN1	1	966532	340319	0.545879	0.400735	0.173137	292	1	0.907418	337336	0.57203	0.40149	0.154225	338095	0.456996	0.400055	0.253317
KISS1R	19	917503	340319	0.586764	0.430846	0.173235	255	1	0.907418	337336	0.609142	0.433604	0.160071	338095	0.476417	0.430461	0.268399
FBXL13	7	102813344	340319	-0.57135	0.419554	0.17326	258	1	0.907418	337336	-0.539333	0.420482	0.199614	338095	-0.621525	0.418266	0.137292
TSEN2	3	12489776	340319	-0.692544	0.508631	0.17333	183	1	0.907418	337336	-0.635895	0.51066	0.213043	338095	-0.628172	0.507959	0.216215
SPCS3	4	176320079	340319	-1.58314	1.16279	0.173357	35	1	0.907418	337336	-1.55412	1.16103	0.180711	338095	-1.43537	1.15491	0.213927
SNAI2	8	48918810	340319	-2.82345	2.07383	0.173367	11	1	0.907418	337336	-2.75606	2.07068	0.183193	338095	-2.92316	2.05976	0.155849
ATP2B2	3	10328820	340319	-1.19895	0.880793	0.173445	61	1	0.907418	337336	-1.15518	0.879458	0.189011	338095	-0.99365	0.874821	0.256028
MMS19	10	97458699	340319	0.808902	0.594262	0.173455	134	1	0.907418	337336	0.814919	0.59336	0.16963	338095	0.792952	0.590233	0.179125
TBC1D8	2	101007821	340319	-0.502267	0.368998	0.173463	342	1	0.907418	337336	-0.543455	0.36897	0.140779	338095	-0.439825	0.369154	0.233481
NCKAP5L	12	49791840	340319	-0.869415	0.638753	0.173479	116	1	0.907418	337336	-0.832054	0.637784	0.19203	338095	-0.887714	0.634421	0.161738
CARD18	11	105138804	340319	-1.51878	1.11585	0.173484	38	1	0.907418	337336	-1.44729	1.1291	0.19991	338095	-1.63681	1.10828	0.139705
C2orf88	2	190181102	340319	2.34071	1.72003	0.17356	16	1	0.907418	337336	2.90945	1.77373	0.100944	338095	2.55642	1.70837	0.134548
TGIF1	18	3451982	340319	0.820808	0.603255	0.173631	115	1	0.907418	337336	0.784354	0.604665	0.194573	338095	0.849329	0.599163	0.15633
LGMN	14	92704322	340319	1.29782	0.953844	0.173635	52	1	0.907418	337336	1.31779	0.952394	0.166462	338095	1.259	0.947372	0.183868
NT5DC3	12	103777837	340319	0.412249	0.303042	0.173714	516	1	0.907418	337336	0.424598	0.303465	0.161764	338095	0.333122	0.301281	0.268863
MTG1	10	133394221	340319	-1.62872	1.19733	0.173739	33	1	0.907418	337336	-1.42812	1.21405	0.239464	338095	-1.71455	1.18921	0.149372
RABGEF1	7	66756053	340319	0.697551	0.512813	0.173754	180	1	0.907418	337336	0.802141	0.5149	0.119268	338095	0.638356	0.510756	0.211364
SMARCA4	19	10984114	340319	-1.08748	0.799518	0.173777	71	1	0.907418	337336	-1.07273	0.798303	0.179025	338095	-1.02236	0.794093	0.197936
DAW1	2	227871690	340319	-0.799534	0.587905	0.17384	137	1	0.907418	337336	-0.862043	0.589167	0.143426	338095	-0.7498	0.583919	0.199114
LETM2	8	38387944	340319	-0.774238	0.569362	0.173883	146	1	0.907418	337336	-0.766665	0.568498	0.177472	338095	-0.777025	0.567448	0.170896
MAP4K3	2	39250620	340319	-0.70342	0.517286	0.173886	177	1	0.907418	337336	-0.698726	0.517968	0.177346	338095	-0.546982	0.516706	0.289785
FUT8	14	65561564	340319	1.02664	0.755015	0.173907	83	1	0.907418	337336	1.06397	0.753868	0.158143	338095	0.950411	0.749893	0.205015
CCM2	7	45000334	340319	-1.65257	1.216	0.174141	29	1	0.907418	337336	-1.55562	1.21415	0.200109	338095	-1.58172	1.20775	0.190318
ITGA5	12	54396298	340319	-1.22745	0.903278	0.174184	58	1	0.907418	337336	-1.28391	0.901906	0.154576	338095	-1.26877	0.89715	0.157297
RCC1	1	28529850	340319	0.704864	0.518727	0.1742	176	1	0.907418	337336	0.683684	0.520905	0.189355	338095	0.786269	0.516676	0.128064
TRIM69	15	44736705	340319	-1.02584	0.754991	0.17423	83	1	0.907418	337336	-1.02557	0.753842	0.173684	338095	-1.06973	0.754428	0.156209
MGAT1	5	180791635	340319	2.20225	1.6213	0.174362	18	1	0.907418	337336	2.0394	1.61884	0.207748	338095	1.90571	1.61031	0.236634
GPHA2	11	64934775	340319	-0.475192	0.349848	0.174376	379	1	0.907418	337336	-0.462332	0.350679	0.187374	338095	-0.510099	0.347926	0.142618
ZSCAN25	7	99619556	340319	0.545091	0.401332	0.1744	291	1	0.907418	337336	0.470392	0.404871	0.245304	338095	0.549291	0.400659	0.170386
PACRGL	4	20704460	340319	0.56877	0.418784	0.174417	267	1	0.907418	337336	0.559466	0.418921	0.181716	338095	0.545474	0.415943	0.189718
PPP1R18	6	30677273	340319	0.907435	0.668223	0.174471	106	1	0.907418	337336	0.948958	0.670375	0.156904	338095	0.835293	0.663688	0.20819
GPATCH2L	14	76154350	340319	0.716438	0.527627	0.174512	170	1	0.907418	337336	0.764227	0.529953	0.149285	338095	0.739933	0.525594	0.15919
OASL	12	121020561	340319	-0.525585	0.387126	0.174573	316	1	0.907418	337336	-0.533973	0.390258	0.171233	338095	-0.533016	0.38511	0.166341
NPAS1	19	47021008	340319	-1.1082	0.816263	0.174575	71	1	0.907418	337336	-0.96928	0.820824	0.237659	338095	-0.729204	0.81651	0.371818
RSPH6A	19	45795877	340319	-0.496469	0.365709	0.174607	354	1	0.907418	337336	-0.421652	0.368816	0.252933	338095	-0.489721	0.364258	0.178809
CEACAM18	19	51478643	340319	0.593058	0.436859	0.174607	248	1	0.907418	337336	0.599572	0.436196	0.169272	338095	0.534745	0.43654	0.22059
KLHL30	2	238140685	340319	0.767853	0.565666	0.174645	148	1	0.907418	337336	0.753798	0.564809	0.182006	338095	0.84171	0.565666	0.136752
ACSM3	16	20769977	340319	0.517249	0.381121	0.174726	326	1	0.907418	337336	0.546605	0.382897	0.153423	338095	0.546744	0.380878	0.151151
CYP1A1	15	74720489	340319	0.628056	0.462796	0.174753	221	1	0.907418	337336	0.574618	0.464196	0.215762	338095	0.651353	0.4607	0.157412
RANBP9	6	13622362	340319	-1.90526	1.40413	0.174814	21	1	0.907418	337336	-1.85616	1.40199	0.185523	338095	-1.9689	1.3946	0.158008
ESRRA	11	64307160	340319	2.26337	1.66824	0.174866	17	1	0.907418	337336	2.22495	1.66571	0.181636	338095	2.02308	1.65693	0.222095
VTN	17	28367369	340319	-0.322956	0.238044	0.174875	837	1	0.907418	337336	-0.317334	0.23811	0.182625	338095	-0.330571	0.237139	0.16332
SLC38A11	2	164898440	340319	-0.693982	0.511539	0.174892	181	1	0.907418	337336	-0.708738	0.51218	0.166431	338095	-0.621499	0.513775	0.226406
SPP1	4	87976874	340319	-0.767013	0.565472	0.174969	142	1	0.907418	337336	-0.725479	0.56653	0.200347	338095	-0.893023	0.561638	0.111828
TRMT6	20	5938535	340319	-1.18445	0.873453	0.175081	62	1	0.907418	337336	-1.2658	0.87924	0.149966	338095	-1.15659	0.867528	0.182468
POFUT2	21	45265483	340319	-0.977623	0.72095	0.175093	91	1	0.907418	337336	-1.14064	0.723839	0.115068	338095	-1.12024	0.716062	0.117713
CGB3	19	49022888	340319	0.662916	0.488884	0.175107	198	1	0.907418	337336	0.67304	0.488142	0.167964	338095	0.607525	0.486797	0.21203
SALL2	14	21522705	340319	0.847957	0.625359	0.175115	121	1	0.907418	337336	0.882281	0.62441	0.157661	338095	0.628062	0.623706	0.313943
EPYC	12	90964157	340319	0.435238	0.321081	0.175246	460	1	0.907418	337336	0.41904	0.320596	0.191191	338095	0.386739	0.320649	0.227774
CYP26C1	10	93061264	340319	-0.700849	0.517117	0.175322	177	1	0.907418	337336	-0.678187	0.516333	0.189026	338095	-0.627273	0.513612	0.221975
VPS37C	11	61131820	340319	1.90269	1.40404	0.175371	24	1	0.907418	337336	1.86973	1.40191	0.182303	338095	1.83621	1.39452	0.187929
WDR34	9	128633745	340319	-0.456736	0.337046	0.175381	417	1	0.907418	337336	-0.473651	0.338158	0.161311	338095	-0.395107	0.335568	0.239026
SUPT3H	6	44829822	340319	0.614786	0.453728	0.175429	230	1	0.907418	337336	0.553426	0.454025	0.222871	338095	0.468275	0.452619	0.300862
IVD	15	40405819	340319	-0.687139	0.507144	0.175444	184	1	0.907418	337336	-0.55946	0.509146	0.271848	338095	-0.61747	0.507861	0.224053
CARD14	17	80181412	340319	-0.469047	0.346262	0.175545	395	1	0.907418	337336	-0.434001	0.346614	0.210529	338095	-0.473153	0.345226	0.170513
GABRR1	6	89178771	340319	-0.814196	0.601125	0.175593	131	1	0.907418	337336	-0.824225	0.600211	0.169683	338095	-0.998179	0.599337	0.0958198
MRVI1	11	10576332	340319	0.807913	0.596523	0.175619	133	1	0.907418	337336	0.726972	0.600147	0.225772	338095	0.659441	0.594718	0.267504
BDH2	4	103079719	340319	0.913436	0.674535	0.175683	104	1	0.907418	337336	1.01411	0.680082	0.135919	338095	0.95058	0.676492	0.159974
THAP7	22	20999884	340319	-1.31693	0.972593	0.175726	50	1	0.907418	337336	-1.26415	0.980969	0.197511	338095	-1.56924	0.966	0.104275
NIPA2	15	22851632	340319	1.47241	1.08746	0.175742	40	1	0.907418	337336	1.49463	1.08581	0.168662	338095	1.53562	1.08009	0.155097
GPR160	3	170083900	340319	1.03494	0.764378	0.17575	81	1	0.907418	337336	0.924885	0.772818	0.231397	338095	1.09465	0.75919	0.149341
MMP17	12	131828495	340319	0.666901	0.492709	0.175884	189	1	0.907418	337336	0.633177	0.495786	0.201562	338095	0.56823	0.490629	0.246797
CHCHD1	10	73782076	340319	-1.82567	1.34891	0.175915	26	1	0.907418	337336	-1.79149	1.34686	0.183478	338095	-1.95989	1.36628	0.151441
RASSF5	1	206507603	340319	1.31669	0.973011	0.17599	50	1	0.907418	337336	1.24634	0.971537	0.199546	338095	1.11604	0.966413	0.248161
PID1	2	229025634	340319	-1.08972	0.805336	0.176017	73	1	0.907418	337336	-1.08566	0.804115	0.176977	338095	-1.02359	0.799875	0.200654
NLRP7	19	54923744	340319	-0.483987	0.357705	0.176045	370	1	0.907418	337336	-0.483447	0.358131	0.177043	338095	-0.443101	0.356243	0.213568
ACTA1	1	229431505	340319	1.0675	0.789266	0.176211	76	1	0.907418	337336	1.03713	0.788069	0.188164	338095	1.04942	0.78391	0.180668
CIB1	15	90230487	340319	-1.98288	1.46632	0.176286	22	1	0.907418	337336	-1.86611	1.46409	0.202457	338095	-1.96306	1.45638	0.177689
GOSR1	17	30477434	340319	-1.04593	0.773897	0.176534	79	1	0.907418	337336	-1.05264	0.77272	0.17312	338095	-1.07077	0.768647	0.163602
CFAP74	1	1922287	340319	-0.464533	0.343739	0.176565	347	1	0.907418	337336	-0.419018	0.344941	0.224461	338095	-0.310938	0.342264	0.363627
CORO6	17	29615734	340319	1.30162	0.96317	0.176571	51	1	0.907418	337336	1.36928	0.971275	0.158607	338095	1.11041	0.966159	0.250432
LOC101060341	7	55746849	340319	0.938875	0.69491	0.176673	98	1	0.907418	337336	0.923416	0.69742	0.185489	338095	0.967524	0.690197	0.160974
PNMA8A	19	46468560	340319	1.17063	0.866509	0.176703	63	1	0.907418	337336	1.15178	0.865191	0.18311	338095	1.15735	0.860628	0.178698
SFXN1	5	175492087	340319	-1.04558	0.774004	0.176739	79	1	0.907418	337336	-1.04948	0.772827	0.174473	338095	-1.07016	0.768752	0.1639
SIGLEC12	19	51491643	340319	-0.44015	0.325921	0.176862	443	1	0.907418	337336	-0.440463	0.326896	0.177849	338095	-0.412572	0.325537	0.205028
SSTR5	16	1078869	340319	-2.32185	1.71942	0.176899	16	1	0.907418	337336	-2.38139	1.71681	0.165411	338095	-2.3053	1.70776	0.177049
EPN2	17	19283121	340319	1.2411	0.919147	0.176929	53	1	0.907418	337336	1.43096	0.926059	0.122295	338095	1.24213	0.929661	0.181513
ZNF665	19	53164453	340319	1.39995	1.03682	0.176939	44	1	0.907418	337336	1.33649	1.03524	0.196709	338095	1.30617	1.02978	0.204659
MAEA	4	1289915	340319	-1.89553	1.40396	0.176974	24	1	0.907418	337336	-1.7166	1.40184	0.220752	338095	-1.73243	1.39443	0.214093
SCNN1B	16	23348584	340319	-0.93797	0.694836	0.177044	98	1	0.907418	337336	-0.885047	0.693782	0.202068	338095	-0.98845	0.693671	0.154171
DSC3	18	30994176	340319	0.282344	0.209215	0.177165	1081	1	0.907418	337336	0.258535	0.209964	0.218199	338095	0.293708	0.208373	0.158679
NVL	1	224227626	340319	0.623275	0.461893	0.177212	222	1	0.907418	337336	0.639253	0.463281	0.167637	338095	0.615065	0.460839	0.181988
PBX4	19	19562031	340319	0.729241	0.540437	0.177224	162	1	0.907418	337336	0.739914	0.54129	0.171643	338095	0.663207	0.540111	0.219482
ASB5	4	176215604	340319	0.554787	0.411228	0.177306	280	1	0.907418	337336	0.580208	0.413567	0.160637	338095	0.533299	0.408438	0.191654
TULP2	19	48881015	340319	-0.691696	0.512758	0.177347	180	1	0.907418	337336	-0.680136	0.513407	0.185254	338095	-0.750807	0.509279	0.140414
GPER1	7	1091729	340319	-1.01867	0.755156	0.177355	83	1	0.907418	337336	-0.948874	0.763248	0.213793	338095	-1.02944	0.754597	0.172498
AZIN1	8	102828571	340319	-2.67819	1.98548	0.177374	12	1	0.907418	337336	-2.70529	1.98246	0.172376	338095	-2.86471	2.0597	0.164274
LOC729800	10	122820385	340319	0.438547	0.325165	0.177438	448	1	0.907418	337336	0.415143	0.326498	0.203551	338095	0.396358	0.323322	0.220241
FCHO1	19	17755112	340319	1.01815	0.754956	0.177458	83	1	0.907418	337336	0.983257	0.758392	0.194804	338095	0.954848	0.749833	0.202872
C12orf73	12	103951525	340319	1.36754	1.01427	0.177562	46	1	0.907418	337336	1.3981	1.01272	0.167423	338095	1.35412	1.00739	0.178886
DEFB129	20	227289	340319	-1.66543	1.23522	0.177567	31	1	0.907418	337336	-1.59287	1.27515	0.211606	338095	-1.48425	1.22684	0.22635
CAVIN2	2	191835924	340319	2.02408	1.50137	0.17761	21	1	0.907418	337336	1.98989	1.4991	0.18438	338095	2.01297	1.49119	0.177045
INTS2	17	61867560	340319	-0.578593	0.429187	0.177622	254	1	0.907418	337336	-0.532051	0.429372	0.215295	338095	-0.576788	0.426276	0.176029
CCDC103	17	44900999	340319	1.52421	1.13075	0.177673	37	1	0.907418	337336	1.5915	1.12904	0.158656	338095	1.50878	1.12308	0.179135
CMAS	12	22046305	340319	-1.52416	1.13089	0.177737	37	1	0.907418	337336	-1.5016	1.12917	0.183576	338095	-1.45775	1.12322	0.194345
HK2	2	74834581	340319	1.14146	0.846961	0.177752	66	1	0.907418	337336	1.11314	0.845677	0.188084	338095	1.03228	0.841218	0.219777
PYCARD	16	31201586	340319	-2.12635	1.57788	0.177788	19	1	0.907418	337336	-2.08033	1.57548	0.186688	338095	-1.99635	1.61011	0.215018
NR2E1	6	108166771	340319	-2.79489	2.07404	0.177802	11	1	0.907418	337336	-2.70176	2.07089	0.192017	338095	-2.5946	2.05996	0.207837
RNF165	18	46334280	340319	-1.20652	0.895373	0.177819	59	1	0.907418	337336	-1.20492	0.894008	0.177732	338095	-1.42698	0.89693	0.111618
HAUS5	19	35612795	340319	-0.546247	0.405471	0.17792	288	1	0.907418	337336	-0.60591	0.406272	0.13586	338095	-0.479606	0.404126	0.235317
PPP1R27	17	81833729	340319	-2.39167	1.7759	0.178064	15	1	0.907418	337336	-2.48258	1.7732	0.161497	338095	-2.3065	1.76385	0.190993
POLR3G	5	90485517	340319	-0.73024	0.542233	0.178069	158	1	0.907418	337336	-0.666784	0.544804	0.220992	338095	-0.878306	0.541927	0.105081
AQP4	18	26856215	340319	1.78232	1.32353	0.178097	27	1	0.907418	337336	1.78203	1.32151	0.177507	338095	1.77362	1.31455	0.177268
C1orf159	1	1082904	340319	-0.565237	0.419741	0.1781	269	1	0.907418	337336	-0.550816	0.419107	0.188759	338095	-0.544277	0.416895	0.191707
PROCA1	17	28703556	340319	0.794326	0.589896	0.178125	133	1	0.907418	337336	0.783272	0.589	0.183574	338095	0.650376	0.585899	0.266979
CCDC142	2	74474547	340319	-0.545151	0.404898	0.178177	289	1	0.907418	337336	-0.482497	0.405689	0.234312	338095	-0.544131	0.403548	0.177541
IRF5	7	128942063	340319	1.00439	0.746153	0.178275	85	1	0.907418	337336	1.05493	0.749437	0.159243	338095	1.09243	0.741093	0.140462
STH	17	45999280	340319	-2.39023	1.77587	0.178318	15	1	0.907418	337336	-2.48536	1.77317	0.161021	338095	-2.35528	1.76382	0.181769
TEDC1	14	105491376	340319	-0.456893	0.339457	0.17832	411	1	0.907418	337336	-0.462746	0.340603	0.174272	338095	-0.455865	0.338807	0.178464
ADRM1	20	62303561	340319	-2.79073	2.07351	0.178336	11	1	0.907418	337336	-2.68445	2.07036	0.194765	338095	-2.27645	2.05946	0.269004
FBXO8	4	174237413	340319	1.48218	1.10138	0.178386	39	1	0.907418	337336	1.45944	1.09971	0.18447	338095	1.40368	1.09391	0.199431
ACADS	12	120725886	340319	0.741282	0.550889	0.178429	156	1	0.907418	337336	0.734451	0.550053	0.1818	338095	0.62995	0.552492	0.254205
GRM1	6	146029518	340319	-1.15698	0.859909	0.178476	64	1	0.907418	337336	-1.12467	0.865386	0.193734	338095	-0.874686	0.854084	0.305779
TMEM169	2	216095966	340319	1.5647	1.16299	0.178491	32	1	0.907418	337336	1.59221	1.16122	0.170328	338095	1.79118	1.1551	0.120983
ATOH8	2	85754190	340319	2.39	1.77642	0.178497	15	1	0.907418	337336	2.29638	1.77373	0.195439	338095	2.36085	1.76437	0.180876
CRYBA1	17	29246865	340319	-0.834411	0.620292	0.178565	123	1	0.907418	337336	-0.725566	0.627046	0.247226	338095	-0.812003	0.616086	0.187504
IZUMO4	19	2096946	340319	0.701472	0.521479	0.178575	174	1	0.907418	337336	0.726378	0.522187	0.164217	338095	0.767187	0.52094	0.140834
TRIM61	4	164969470	340319	-0.62239	0.462809	0.178687	221	1	0.907418	337336	-0.644871	0.465274	0.165747	338095	-0.54841	0.460713	0.233909
TXNDC8	9	110303682	340319	-1.97203	1.46645	0.178703	22	1	0.907418	337336	-1.93843	1.46422	0.185548	338095	-1.95122	1.45651	0.180357
DHX29	5	55256489	340319	-0.655855	0.48775	0.178738	199	1	0.907418	337336	-0.614504	0.489479	0.209326	338095	-0.753104	0.486894	0.121924
CLEC16A	16	10944719	340319	-0.980398	0.729114	0.178741	89	1	0.907418	337336	-0.937868	0.732129	0.200189	338095	-1.00534	0.72827	0.167449
CMC2	16	80976095	340319	-0.974902	0.725075	0.17877	90	1	0.907418	337336	-0.921521	0.723976	0.203068	338095	-0.975272	0.720157	0.175658
RIPK2	8	89758061	340319	-0.801874	0.596511	0.178861	130	1	0.907586	337336	-0.765905	0.597856	0.200164	338095	-0.753782	0.592466	0.203275
IRF8	16	85903009	340319	-2.47043	1.83816	0.178958	14	1	0.907786	337336	-2.29206	1.83537	0.21173	338095	-2.65748	1.82569	0.145502
UNC93B1	11	67991549	340319	-0.534608	0.397949	0.179141	299	1	0.907906	337336	-0.530533	0.398011	0.182546	338095	-0.485263	0.395913	0.22032
PLA2G16	11	63574947	340319	-0.757155	0.563617	0.179148	149	1	0.907906	337336	-0.736527	0.564659	0.192106	338095	-0.656778	0.563586	0.243876
ERG	21	38383414	340319	-2.30936	1.71918	0.179178	16	1	0.907906	337336	-2.37712	1.71656	0.16611	338095	-2.38115	1.70751	0.163164
ZNF778	16	89221134	340319	0.756957	0.563552	0.179212	149	1	0.907906	337336	0.7775	0.564593	0.168483	338095	0.728687	0.561616	0.194466
ASPA	17	3476161	340319	-1.06635	0.79427	0.179417	75	1	0.908257	337336	-1.11398	0.793064	0.160126	338095	-1.03011	0.794195	0.194614
RAB33B	4	139454197	340319	-2.46775	1.83828	0.179458	14	1	0.908257	337336	-2.36381	1.83549	0.197803	338095	-2.52797	1.8258	0.166182
NT5E	6	85450140	340319	0.566286	0.421951	0.179576	263	1	0.908257	337336	0.530857	0.426138	0.212861	338095	0.560607	0.419087	0.181
CLEC9A	12	10052621	340319	-1.77642	1.32381	0.179631	27	1	0.908257	337336	-1.71127	1.3218	0.195443	338095	-1.75131	1.31483	0.182873
ASB14	3	57269617	340319	-0.322524	0.240349	0.179631	818	1	0.908257	337336	-0.319333	0.24072	0.184651	338095	-0.254323	0.239889	0.289068
CCDC166	8	143706695	340319	0.743807	0.55447	0.179768	154	1	0.908257	337336	0.701111	0.555435	0.206851	338095	0.633991	0.554319	0.252737
GUCD1	22	24543006	340319	-0.922548	0.68778	0.179811	100	1	0.908257	337336	-0.850922	0.686739	0.215318	338095	-1.06002	0.683116	0.120724
SEMA7A	15	74410625	340319	1.44043	1.07412	0.179912	41	1	0.908257	337336	1.3786	1.07249	0.198647	338095	1.4063	1.06684	0.18744
EIF2B2	14	75002993	340319	-0.588303	0.438703	0.17992	246	1	0.908257	337336	-0.625802	0.43983	0.154787	338095	-0.587598	0.436615	0.178367
HEATR5B	2	36981491	340319	-0.460985	0.343776	0.179939	398	1	0.908257	337336	-0.450495	0.345415	0.192161	338095	-0.444788	0.342299	0.193802
TUBE1	6	112071416	340319	0.707549	0.527712	0.179991	170	1	0.908257	337336	0.706943	0.526909	0.179701	338095	0.721963	0.525677	0.16963
PRDX3	10	119168479	340319	0.917713	0.684502	0.180018	101	1	0.908257	337336	0.987183	0.683468	0.148635	338095	0.947183	0.68325	0.165659
CHD1L	1	147242704	340319	-0.411111	0.306684	0.180083	504	1	0.908257	337336	-0.372016	0.309612	0.229538	338095	-0.367545	0.305514	0.228962
MEAF6	1	37494103	340319	-2.17359	1.62165	0.180131	18	1	0.908257	337336	-2.00755	1.6192	0.215036	338095	-1.39956	1.70835	0.412646
ALDH1A3	15	100879909	340319	-1.38974	1.03688	0.180144	44	1	0.908257	337336	-1.33647	1.0353	0.196738	338095	-1.4095	1.02985	0.171111
FAM104A	17	73209526	340319	-1.29034	0.963162	0.180347	51	1	0.908314	337336	-1.28916	0.961698	0.180084	338095	-1.22997	0.95663	0.198537
CNTD2	19	40223055	340319	-1.43875	1.07407	0.180397	33	1	0.908314	337336	-1.50957	1.07243	0.159247	338095	-1.37056	1.06678	0.198875
POLA2	11	65262337	340319	-0.960736	0.717224	0.180402	83	1	0.908314	337336	-1.00296	0.716137	0.161362	338095	-1.04022	0.720228	0.148657
KIAA0895	7	36326761	340319	-1.18956	0.888067	0.180411	60	1	0.908314	337336	-1.1583	0.886717	0.191458	338095	-1.03567	0.882048	0.240332
GIMAP2	7	150685782	340319	0.255988	0.191122	0.180443	1297	1	0.908314	337336	0.262171	0.191714	0.171467	338095	0.247429	0.190336	0.193616
NELL2	12	44508941	340319	1.35761	1.01423	0.180715	43	1	0.909394	337336	1.40564	1.02388	0.169798	338095	1.48715	1.00735	0.139867
ZNF382	19	36607545	340319	-1.68038	1.2556	0.180799	30	1	0.909526	337336	-1.57838	1.27511	0.215777	338095	-1.68426	1.24708	0.176836
C17orf50	17	35760943	340319	0.807205	0.603367	0.180951	130	1	0.909621	337336	0.777422	0.60478	0.198632	338095	0.835985	0.603938	0.166291
CFAP58	10	104353898	340319	-0.348992	0.260907	0.181024	520	1	0.909621	337336	-0.343143	0.261262	0.189046	338095	-0.320115	0.26045	0.219041
ARFRP1	20	63700443	340319	2.90839	2.17472	0.181105	10	1	0.909621	337336	3.05818	2.17142	0.159019	338095	2.59263	2.15997	0.230022
HIPK3	11	33257893	340319	0.975182	0.729187	0.181108	86	1	0.909621	337336	0.939926	0.732203	0.19925	338095	1.02106	0.728339	0.160944
ACOX3	4	8366961	340319	0.496932	0.371583	0.181113	340	1	0.909621	337336	0.509825	0.371021	0.169407	338095	0.468007	0.370144	0.20609
EPB41L3	18	5394669	340319	0.933711	0.698341	0.18121	97	1	0.909621	337336	0.921561	0.697278	0.186284	338095	0.828496	0.693606	0.232293
MAP3K19	2	134964854	340319	-0.370062	0.276795	0.181239	619	1	0.909621	337336	-0.367738	0.276824	0.184041	338095	-0.37878	0.276035	0.169996
ZNF248	10	37831620	340319	-0.928926	0.694872	0.181279	98	1	0.909621	337336	-0.949194	0.693817	0.171289	338095	-0.914603	0.693705	0.18736
SIGLEC14	19	51643358	340319	1.36946	1.0252	0.181618	30	1	0.910175	337336	1.35827	1.02364	0.184544	338095	1.33391	1.01824	0.190191
MYPN	10	68121436	340319	-0.928182	0.694863	0.181623	98	1	0.910175	337336	-0.935176	0.712209	0.189162	338095	-0.898423	0.690151	0.192993
COL15A1	9	98944066	340319	-0.377281	0.282473	0.18167	582	1	0.910175	337336	-0.383421	0.283479	0.176199	338095	-0.403529	0.281984	0.152422
PCLAF	15	64366031	340319	2.29642	1.71937	0.181675	16	1	0.910175	337336	2.2838	1.71675	0.183418	338095	1.95041	1.70772	0.253407
PHF12	17	28906186	340319	-1.16673	0.873553	0.181678	62	1	0.910175	337336	-1.14678	0.872225	0.188585	338095	-0.968328	0.867635	0.264399
B4GALT3	1	161171821	340319	1.01468	0.759863	0.181764	82	1	0.910317	337336	0.925897	0.758716	0.222334	338095	1.13444	0.759348	0.135185
THOC7	3	63834132	340319	0.879759	0.658959	0.181853	109	1	0.910477	337336	0.800261	0.657965	0.223884	338095	0.930392	0.654487	0.155155
AMTN	4	70518755	340319	-1.00786	0.755046	0.181932	83	1	0.910585	337336	-1.21049	0.763143	0.112697	338095	-1.15494	0.749925	0.123542
IQCM	4	149433390	340319	0.408757	0.30629	0.182027	505	1	0.910725	337336	0.421272	0.306433	0.169207	338095	0.440462	0.304515	0.148055
STIM1	11	3856275	340319	-1.07434	0.805113	0.182076	73	1	0.910725	337336	-1.0523	0.803891	0.190531	338095	-1.16011	0.799653	0.146844
KCTD10	12	109451596	340319	-2.36916	1.77605	0.182221	15	1	0.910767	337336	-2.34042	1.77335	0.186911	338095	-2.26979	1.764	0.198191
UBE2C	20	45812701	340319	-0.764624	0.573208	0.182225	144	1	0.910767	337336	-0.711434	0.574337	0.215456	338095	-0.804288	0.56932	0.15774
CCDC27	1	3752484	340319	-0.333917	0.25035	0.18227	736	1	0.910767	337336	-0.331216	0.2508	0.186623	338095	-0.324391	0.249477	0.193504
WDHD1	14	54941493	340319	0.38519	0.288821	0.182315	568	1	0.910767	337336	0.377177	0.290174	0.19366	338095	0.366772	0.287622	0.202245
HNRNPR	1	23310454	340319	2.16203	1.62161	0.182445	18	1	0.910988	337336	2.12279	1.66608	0.202621	338095	2.10983	1.6106	0.19021
SPATA31E1	9	87882895	340319	-0.732	0.549064	0.182475	157	1	0.910988	337336	-0.594765	0.553543	0.282613	338095	-0.672972	0.545343	0.21719
ELOVL5	6	53269130	340319	1.01874	0.76439	0.182615	81	1	0.9111	337336	1.38924	0.777759	0.0740656	338095	0.953083	0.763933	0.212178
MUL1	1	20500692	340319	-1.59612	1.19768	0.182638	33	1	0.9111	337336	-1.54689	1.21441	0.202742	338095	-1.38402	1.208	0.251916
GAL3ST4	7	100159928	340319	0.693079	0.520108	0.182674	175	1	0.9111	337336	0.668757	0.520807	0.199116	338095	0.734556	0.516581	0.15504
FADS3	11	61873816	340319	-1.99992	1.50098	0.182728	21	1	0.9111	337336	-1.91442	1.49871	0.201469	338095	-1.68977	1.49081	0.257024
TTLL4	2	218737577	340319	0.459689	0.345072	0.182811	395	1	0.911225	337336	0.479344	0.346733	0.166831	338095	0.507332	0.343596	0.139801
ZNF548	19	57397042	340319	2.54046	1.90736	0.182886	13	1	0.91131	337336	2.42182	1.90446	0.203496	338095	2.42225	1.89442	0.20103
TSPAN12	7	120788600	340319	1.50557	1.13087	0.183078	37	1	0.91198	337336	1.45633	1.12915	0.197133	338095	1.57276	1.1232	0.161439
NUAK2	1	205303453	340319	0.554467	0.416616	0.183229	273	1	0.912444	337336	0.558862	0.419067	0.18234	338095	0.640754	0.415313	0.122875
CASTOR3	7	100202601	340319	-1.01078	0.759756	0.183386	82	1	0.912941	337336	-1.1856	0.763278	0.120353	338095	-1.03851	0.754603	0.168751
SIX4	14	60713409	340319	-0.975214	0.733261	0.183529	88	1	0.913188	337336	-0.999444	0.732146	0.172226	338095	-1.16007	0.732456	0.113238
TMEM210	9	137170977	340319	1.61756	1.2163	0.183551	32	1	0.913188	337336	0.588295	1.25424	0.639039	338095	1.28619	1.20806	0.287023
SKI	1	2228771	340319	-1.48388	1.1161	0.183677	29	1	0.913206	337336	-1.39956	1.11441	0.209162	338095	-1.05406	1.1389	0.354703
DHRS4L1	14	24037861	340319	-1.20069	0.903163	0.183708	58	1	0.913206	337336	-1.1474	0.901792	0.203246	338095	-1.26421	0.897035	0.158741
PUSL1	1	1308644	340319	0.337947	0.254217	0.183729	734	1	0.913206	337336	0.308704	0.254527	0.225185	338095	0.346069	0.252838	0.171081
TMED9	5	177592215	340319	1.79285	1.34902	0.183849	26	1	0.913342	337336	1.75042	1.34697	0.193764	338095	1.97018	1.33987	0.141448
WWC2	4	183099492	340319	-0.620625	0.46707	0.183928	214	1	0.913342	337336	-0.654396	0.467441	0.161528	338095	-0.663415	0.466051	0.154598
FKTN	9	105574939	340319	0.596387	0.448831	0.18393	235	1	0.913342	337336	0.605376	0.44815	0.17675	338095	0.510245	0.447696	0.254407
MAST3	19	18097793	340319	-1.26686	0.953728	0.184073	43	1	0.913636	337336	-1.18304	0.952282	0.214121	338095	-1.27905	0.947255	0.17693
CDC25C	5	138285692	340319	-1.04085	0.783954	0.184279	77	1	0.913636	337336	-1.04718	0.782762	0.180962	338095	-0.936323	0.778638	0.229165
ATAD2B	2	23752049	340319	-1.56646	1.17996	0.184327	34	1	0.913636	337336	-1.55271	1.17817	0.187536	338095	-1.40566	1.17196	0.230368
ALKAL2	2	280148	340319	-2.88794	2.17568	0.184387	10	1	0.913636	337336	-2.8654	2.17238	0.187166	338095	-0.291821	2.27781	0.898058
CIAPIN1	16	57429180	340319	-1.26603	0.953826	0.184403	52	1	0.913636	337336	-1.16061	0.961671	0.227482	338095	-1.09559	0.947362	0.247493
DDHD1	14	53046772	340319	0.844075	0.635974	0.184438	117	1	0.913636	337336	0.821698	0.640505	0.199531	338095	0.820149	0.639911	0.199962
CA11	19	48638119	340319	-1.44307	1.08745	0.184503	40	1	0.913636	337336	-1.43882	1.0858	0.185129	338095	-1.46997	1.08007	0.173517
NDUFS8	11	68032147	340319	-1.39192	1.04898	0.184532	43	1	0.913636	337336	-1.41189	1.04738	0.177655	338095	-1.16284	1.04187	0.264375
MYOZ3	5	150662939	340319	1.26574	0.953907	0.184544	44	1	0.913636	337336	1.31082	0.952457	0.168746	338095	1.27652	0.947435	0.177872
ARRDC1	9	137605718	340319	-0.777019	0.585623	0.184568	138	1	0.913636	337336	-0.783208	0.586864	0.18202	338095	-0.6933	0.581655	0.233284
SAP30BP	17	75667373	340319	-0.776739	0.585594	0.184704	138	1	0.914025	337336	-0.777248	0.584704	0.183749	338095	-0.664865	0.592451	0.261766
PRSS1	7	142749485	340319	0.650018	0.490208	0.184838	197	1	0.914403	337336	0.668767	0.491966	0.174028	338095	0.713129	0.488124	0.144027
WRB	21	39380486	340319	2.52833	1.90734	0.184981	13	1	0.914614	337336	2.68889	1.90445	0.157981	338095	2.76348	1.89441	0.144633
SLC7A1	13	29514483	340319	-2.63142	1.9853	0.185022	12	1	0.914614	337336	-2.74781	1.98229	0.165692	338095	-2.52599	1.97183	0.200181
UBQLN1	9	83661787	340319	-2.88267	2.17502	0.185055	10	1	0.914614	337336	-3.00417	2.17171	0.166569	338095	-3.02735	2.16027	0.161103
OAZ3	1	151766725	340319	-0.853588	0.644484	0.185354	114	1	0.915473	337336	-0.772509	0.649225	0.234089	338095	-0.815695	0.640112	0.202558
CARNMT1	9	74983768	340319	1.85907	1.40402	0.18547	24	1	0.915473	337336	1.90354	1.43204	0.183766	338095	1.82953	1.4245	0.199026
DNM1L	12	32679364	340319	0.987486	0.746147	0.185688	85	1	0.915473	337336	0.961759	0.745013	0.196729	338095	0.877838	0.745487	0.238982
TSNAXIP1	16	67807150	340319	0.483957	0.365725	0.185743	306	1	0.915473	337336	0.4882	0.368833	0.185625	338095	0.430249	0.364274	0.237558
TIGIT	3	114293993	340319	-2.27557	1.71966	0.185747	16	1	0.915473	337336	-2.29113	1.71705	0.182093	338095	-1.88138	1.708	0.270675
KRTCAP3	2	27442413	340319	0.901432	0.681328	0.185819	102	1	0.915473	337336	0.880668	0.683655	0.197685	338095	0.79773	0.680048	0.240777
FAN1	15	30904664	340319	-0.321149	0.242831	0.185996	786	1	0.915473	337336	-0.34835	0.24307	0.151823	338095	-0.331438	0.242088	0.170975
AAGAB	15	67202828	340319	-0.554675	0.419499	0.186092	269	1	0.915473	337336	-0.495722	0.421214	0.239241	338095	-0.388464	0.419	0.353863
UQCRQ	5	132866861	340319	1.98462	1.50104	0.186116	21	1	0.915473	337336	1.8581	1.49877	0.215067	338095	1.82607	1.49086	0.220634
CREM	10	35137774	340319	-1.05012	0.794314	0.186154	75	1	0.915473	337336	-0.82535	0.815147	0.311292	338095	-1.06062	0.794243	0.18175
TRAF7	16	2163876	340319	-1.32635	1.00327	0.18616	47	1	0.915473	337336	-1.38024	1.00174	0.168253	338095	-1.32761	1.00724	0.187481
SAMD14	17	50112893	340319	0.859306	0.65002	0.18618	109	1	0.915473	337336	0.79633	0.651949	0.221913	338095	0.67405	0.648518	0.298634
ISX	22	35067088	340319	-0.913733	0.691239	0.18621	99	1	0.915473	337336	-0.771641	0.697261	0.268435	338095	-1.00274	0.690042	0.146182
TOR1AIP1	1	179882503	340319	0.794671	0.601197	0.18623	128	1	0.915473	337336	0.748047	0.602588	0.214463	338095	0.942953	0.601728	0.117098
PGA5	11	61248417	340319	1.71734	1.29988	0.186449	28	1	0.915473	337336	1.74863	1.32172	0.185837	338095	1.75531	1.29106	0.173961
STPG1	1	24358547	340319	0.904452	0.684666	0.186498	101	1	0.915473	337336	0.849151	0.690495	0.218784	338095	0.869907	0.683411	0.203058
SYT10	12	33376833	340319	-0.752008	0.569395	0.186598	146	1	0.915473	337336	-0.773053	0.570486	0.175394	338095	-0.823281	0.565534	0.14546
PRAMEF1	1	12793195	340319	-0.475149	0.359797	0.186635	339	1	0.915473	337336	-0.491529	0.359252	0.171251	338095	-0.48694	0.357844	0.173591
ZBTB24	6	109465857	340319	-0.89957	0.681203	0.186649	102	1	0.915473	337336	-0.905345	0.680166	0.183169	338095	-0.797255	0.679918	0.240968
ACBD6	1	180288263	340319	-1.21413	0.919472	0.18668	56	1	0.915473	337336	-1.22687	0.934918	0.189427	338095	-1.35188	0.913234	0.138787
MSS51	10	73424556	340319	-0.49868	0.377662	0.186689	332	1	0.915473	337336	-0.495473	0.379959	0.192229	338095	-0.504123	0.376235	0.180274
MAPK7	17	19378097	340319	-1.35386	1.02534	0.1867	45	1	0.915473	337336	-1.45953	1.02378	0.153977	338095	-1.32597	1.01838	0.192905
SFMBT1	3	52905137	340319	-1.31099	0.993034	0.186774	48	1	0.915473	337336	-1.33971	0.991529	0.176647	338095	-1.18479	0.986297	0.229655
TEDDM1	1	182399665	340319	1.05565	0.799863	0.186908	74	1	0.915473	337336	1.04376	0.798649	0.191245	338095	1.10265	0.799856	0.16803
SFXN3	10	101032474	340319	-0.385191	0.291927	0.18701	550	1	0.915473	337336	-0.36423	0.292803	0.213521	338095	-0.294934	0.290996	0.310806
EFHD2	1	15409972	340319	1.45363	1.10172	0.18703	39	1	0.915473	337336	1.52733	1.10005	0.165012	338095	1.70517	1.10855	0.123999
KLHL21	1	6593367	340319	0.637293	0.483016	0.187035	203	1	0.915473	337336	0.663768	0.484675	0.170841	338095	0.736968	0.48332	0.127309
CCDC15	11	124954718	340319	0.425284	0.322348	0.18706	456	1	0.915473	337336	0.435943	0.323279	0.177498	338095	0.437464	0.32122	0.173236
MRPS12	19	38931277	340319	1.38356	1.04881	0.187113	43	1	0.915473	337336	1.44428	1.04722	0.167848	338095	1.35008	1.05402	0.200235
ANKAR	2	189676452	340319	-0.235273	0.178356	0.187131	1486	1	0.915473	337336	-0.201316	0.179227	0.261333	338095	-0.22872	0.177862	0.198464
TWNK	10	100988217	340319	1.02088	0.773923	0.187138	79	1	0.915473	337336	1.03751	0.772748	0.179395	338095	1.15444	0.773587	0.135616
HMGCR	5	75337298	340319	-1.11666	0.846751	0.187253	63	1	0.915473	337336	-1.17927	0.845465	0.163071	338095	-0.954214	0.847453	0.260175
C14orf39	14	60436846	340319	0.485077	0.367831	0.187254	350	1	0.915473	337336	0.464062	0.367798	0.207046	338095	0.583458	0.368505	0.113351
ULK2	17	19776354	340319	-0.611671	0.463859	0.187285	220	1	0.915473	337336	-0.559811	0.465275	0.228907	338095	-0.465722	0.462822	0.314289
SLC52A3	20	761030	340319	0.748096	0.567343	0.187305	144	1	0.915473	337336	0.844723	0.582549	0.147047	338095	0.71656	0.567365	0.206604
ABRAXAS1	4	83462470	340319	-0.795429	0.603341	0.18738	130	1	0.915473	337336	-0.832721	0.602426	0.166887	338095	-0.876339	0.601564	0.145182
KCNA6	12	4810042	340319	-1.47098	1.11588	0.187427	38	1	0.915473	337336	-1.4081	1.11418	0.206303	338095	-1.34671	1.10831	0.224326
FN1	2	215361557	340319	-0.769344	0.583662	0.18746	139	1	0.915473	337336	-0.807916	0.582778	0.16565	338095	-0.80702	0.58606	0.168505
ALDH9A1	1	165663051	340319	-0.661468	0.501933	0.187558	185	1	0.915473	337336	-0.68725	0.505218	0.173734	338095	-0.628463	0.499858	0.208652
ZNF260	19	36514002	340319	0.791974	0.600999	0.187584	131	1	0.915473	337336	0.773151	0.602387	0.199325	338095	0.963397	0.601527	0.109248
MKRN2	3	12557151	340319	-0.807655	0.612929	0.187606	126	1	0.915473	337336	-0.707973	0.614446	0.249235	338095	-0.731751	0.611198	0.231214
HYAL1	3	50300485	340319	-1.22209	0.927593	0.187678	52	1	0.915541	337336	-1.21765	0.926185	0.188613	338095	-1.16283	0.921297	0.20689
PPID	4	158709739	340319	0.346672	0.26326	0.187893	684	1	0.916102	337336	0.318083	0.264605	0.229324	338095	0.337964	0.263014	0.198806
PMM2	16	8797883	340319	-0.558665	0.424286	0.187934	263	1	0.916102	337336	-0.632098	0.426079	0.137936	338095	-0.556476	0.424649	0.190049
SNX14	6	85505967	340319	0.516359	0.392196	0.187979	308	1	0.916102	337336	0.43348	0.395469	0.273029	338095	0.50804	0.390806	0.193608
NUTM2F	9	94318475	340319	0.702929	0.53396	0.188025	163	1	0.916102	337336	0.68968	0.534762	0.197157	338095	0.613067	0.531947	0.249118
UBE3C	7	157139278	340319	-0.803261	0.610456	0.188229	127	1	0.916446	337336	-0.876251	0.611941	0.152167	338095	-0.675514	0.60872	0.267116
TP53I3	2	24077581	340319	-0.331606	0.25203	0.188262	747	1	0.916446	337336	-0.342674	0.251986	0.173865	338095	-0.314618	0.251161	0.210333
ENPP2	8	119557529	340319	-0.987498	0.750541	0.18827	84	1	0.916446	337336	-0.99598	0.753905	0.186471	338095	-1.00768	0.74545	0.17645
BOD1L2	18	57147313	340319	-2.50815	1.9074	0.188527	13	1	0.916865	337336	-2.55026	1.9045	0.180547	338095	-2.70681	1.89447	0.153064
RASGEF1B	4	81427777	340319	1.27883	0.972749	0.188627	50	1	0.916865	337336	1.2186	0.971273	0.209608	338095	1.33158	0.966148	0.168131
C2CD2L	11	119107750	340319	-0.802519	0.610455	0.188637	127	1	0.916865	337336	-0.741766	0.611942	0.225456	338095	-0.866288	0.611141	0.15634
RIMBP3B	22	21388202	340319	-1.39448	1.06115	0.188808	42	1	0.916865	337336	-1.37843	1.05954	0.193269	338095	-1.31668	1.05395	0.211566
CTU2	16	88706531	340319	0.413648	0.314791	0.188834	478	1	0.916865	337336	0.414253	0.315635	0.189372	338095	0.332657	0.314303	0.289876
GLI1	12	57463658	340319	0.701634	0.534003	0.188876	166	1	0.916865	337336	0.725027	0.534805	0.1752	338095	0.688498	0.530381	0.194247
MAPK6	15	52046464	340319	-0.869538	0.661887	0.18894	105	1	0.916865	337336	-0.890544	0.663966	0.17984	338095	-0.815202	0.660462	0.217095
RASGEF1C	5	180101502	340319	1.12101	0.853402	0.188991	65	1	0.916865	337336	1.10536	0.86553	0.201571	338095	1.23008	0.854208	0.149862
TFPI	2	187466936	340319	2.41534	1.83879	0.188998	14	1	0.916865	337336	2.34577	1.836	0.201372	338095	2.40705	1.82631	0.18751
TMEM260	14	56579919	340319	0.546976	0.416447	0.189037	273	1	0.916865	337336	0.617722	0.418117	0.139573	338095	0.560955	0.414381	0.175828
EFCAB7	1	63525568	340319	-0.397277	0.302478	0.189047	470	1	0.916865	337336	-0.370994	0.303486	0.221541	338095	-0.35176	0.301008	0.242562
UCP3	11	74001418	340319	1.06467	0.810699	0.189091	72	1	0.916865	337336	1.04701	0.809468	0.195854	338095	1.08864	0.8052	0.176373
ANKRD22	10	88822949	340319	0.846042	0.644273	0.189125	111	1	0.916865	337336	0.845747	0.643295	0.188608	338095	0.844347	0.639904	0.187006
TP53I11	11	44934887	340319	-1.62212	1.2354	0.189172	31	1	0.916865	337336	-1.61056	1.23352	0.191671	338095	-1.50418	1.22702	0.220245
P3H2	3	189957912	340319	0.393261	0.299595	0.189305	528	1	0.916865	337336	0.422297	0.300568	0.160023	338095	0.390791	0.298409	0.190339
TMX4	20	7982251	340319	1.96957	1.50069	0.18937	18	1	0.916865	337336	1.93682	1.4984	0.196154	338095	2.01121	1.4905	0.177226
MAD2L2	1	11674777	340319	1.12009	0.853438	0.189373	65	1	0.916865	337336	1.39	0.858769	0.105536	338095	1.14759	0.847647	0.175782
PDE9A	21	42653828	340319	0.709236	0.54043	0.189402	162	1	0.916865	337336	0.642946	0.544677	0.237836	338095	0.727901	0.538432	0.176411
CLDN15	7	101232420	340319	2.85348	2.17516	0.189573	10	1	0.917413	337336	2.87268	2.17185	0.18594	338095	2.82781	2.16041	0.190561
MYEF2	15	48142911	340319	-1.36001	1.03687	0.189639	44	1	0.917431	337336	-1.35544	1.03529	0.190453	338095	-1.43739	1.02984	0.16279
DNHD1	11	6498218	340319	-0.189798	0.14472	0.189693	2250	1	0.917431	337336	-0.197826	0.145204	0.173071	338095	-0.140167	0.14431	0.331404
SLC36A1	5	151458779	340319	0.915797	0.69851	0.189834	94	1	0.917505	337336	0.843129	0.708486	0.23403	338095	0.754536	0.697375	0.279268
TADA2A	17	37411269	340319	0.806618	0.615303	0.189883	125	1	0.917505	337336	0.797602	0.61934	0.197808	338095	0.758779	0.61113	0.214385
CRHR1	17	45784547	340319	1.35926	1.03695	0.189918	44	1	0.917505	337336	1.35532	1.03537	0.190528	338095	1.25788	1.02991	0.221956
MADD	11	47273819	340319	-0.543839	0.414944	0.189983	275	1	0.917505	337336	-0.568002	0.41507	0.171172	338095	-0.571328	0.413637	0.167209
MYBPH	1	203168621	340319	0.594718	0.453817	0.190034	230	1	0.917505	337336	0.581716	0.455113	0.201187	338095	0.530906	0.452712	0.240908
TTC22	1	54781243	340319	0.82315	0.628161	0.190057	120	1	0.917505	337336	0.819979	0.629839	0.192956	338095	0.741725	0.623899	0.234498
SCP2	1	52927399	340319	0.724217	0.552745	0.190123	155	1	0.917541	337336	0.755867	0.553696	0.172213	338095	0.584321	0.548999	0.287176
ADCY8	8	130780393	340319	0.566686	0.432629	0.190242	253	1	0.917836	337336	0.58193	0.43283	0.178795	338095	0.650333	0.430548	0.130922
CYP3A4	7	99758133	340319	0.375937	0.287118	0.190418	575	1	0.918402	337336	0.421551	0.288695	0.144238	338095	0.406237	0.285669	0.15501
GTF2I	7	74689116	340319	1.80076	1.37573	0.190552	25	1	0.918745	337336	1.81867	1.37364	0.185509	338095	2.20348	1.36641	0.106831
UNC50	2	98609713	340319	0.777576	0.59449	0.190884	134	1	0.918745	337336	0.857491	0.598067	0.151639	338095	0.774534	0.590458	0.189605
F13B	1	197039378	340319	-0.651117	0.497981	0.191039	191	1	0.918745	337336	-0.697439	0.498534	0.16182	338095	-0.600746	0.497213	0.226961
CHML	1	241633796	340319	0.595916	0.455829	0.191104	228	1	0.918745	337336	0.57549	0.456139	0.207074	338095	0.601237	0.453733	0.185143
PROX1	1	213996465	340319	2.32223	1.7764	0.191122	15	1	0.918745	337336	2.15377	1.77371	0.224643	338095	2.31686	1.76434	0.18913
MCIDAS	5	55220368	340319	1.13292	0.866676	0.191144	63	1	0.918745	337336	0.756209	0.894204	0.397733	338095	1.2156	0.860796	0.157897
SLC50A1	1	155135912	340319	-0.913351	0.698757	0.191177	97	1	0.918745	337336	-0.925215	0.701312	0.187082	338095	-0.819349	0.694019	0.237768
LSS	21	46191106	340319	-0.481415	0.36833	0.191206	349	1	0.918745	337336	-0.510916	0.3683	0.165373	338095	-0.592436	0.367946	0.107373
AHSA1	14	77458195	340319	1.79771	1.37557	0.191253	25	1	0.918745	337336	1.70285	1.4018	0.224458	338095	1.8389	1.36624	0.178316
GLMP	1	156293046	340319	0.757327	0.579504	0.191264	141	1	0.918745	337336	0.852989	0.584878	0.144729	338095	0.739465	0.575572	0.198882
LHX6	9	122204760	340319	-1.7627	1.34895	0.191308	26	1	0.918745	337336	-1.91574	1.37357	0.163103	338095	-1.56114	1.36635	0.253222
AMOTL1	11	94768512	340319	-1.01085	0.773945	0.191518	79	1	0.918745	337336	-1.01404	0.772769	0.189449	338095	-0.970428	0.768696	0.206793
PHLPP2	16	71648891	340319	0.864485	0.6619	0.191531	108	1	0.918745	337336	0.824241	0.660895	0.21234	338095	0.766262	0.657412	0.243788
SLC23A1	5	139371968	340319	1.45727	1.11589	0.191578	38	1	0.918745	337336	1.54576	1.1142	0.165342	338095	1.32458	1.10832	0.232039
ARMC2	6	108854219	340319	0.632183	0.484126	0.191614	202	1	0.918745	337336	0.67489	0.48459	0.163711	338095	0.580559	0.480841	0.227286
PIGH	14	67590082	340319	0.946836	0.725185	0.191673	90	1	0.918745	337336	0.842375	0.724092	0.244687	338095	0.819816	0.724304	0.257691
BEAN1	16	66437587	340319	-0.784572	0.601018	0.191756	131	1	0.918745	337336	-0.720545	0.604738	0.233458	338095	-0.767573	0.596942	0.198499
ENOX1	13	43213994	340319	-0.745636	0.571245	0.191798	145	1	0.918745	337336	-0.657835	0.572351	0.25041	338095	-0.837014	0.577405	0.147167
FBXO15	18	74073471	340319	0.578376	0.443156	0.191849	241	1	0.918745	337336	0.564271	0.443402	0.203163	338095	0.573619	0.441065	0.19342
PDIA5	3	123067168	340319	-0.819513	0.628028	0.191929	120	1	0.918745	337336	-0.858129	0.632366	0.174778	338095	-0.82815	0.623765	0.18429
ITGB5	3	124763620	340319	-0.973686	0.746179	0.191929	85	1	0.918745	337336	-0.960198	0.745048	0.197478	338095	-1.0362	0.745512	0.164556
FRMD3	9	83247921	340319	-0.652983	0.500435	0.191952	180	1	0.918745	337336	-0.687857	0.499676	0.168635	338095	-0.569848	0.498362	0.252857
ANO4	12	100901795	340319	-0.718762	0.550851	0.191955	156	1	0.918745	337336	-0.651912	0.553578	0.238943	338095	-0.565066	0.548883	0.303253
C17orf64	17	60422594	340319	-0.647817	0.496504	0.191976	192	1	0.918745	337336	-0.673149	0.497045	0.175641	338095	-0.567494	0.494428	0.251061
ZNF410	14	73892182	340319	-1.61179	1.23533	0.191978	31	1	0.918745	337336	-1.64332	1.23345	0.182761	338095	-1.68866	1.22694	0.168725
RBM12B	8	93733406	340319	-1.19925	0.919186	0.192002	56	1	0.918745	337336	-1.24759	0.917791	0.174039	338095	-1.31027	0.912952	0.15123
OSTC	4	108650656	340319	-1.30881	1.0033	0.19206	47	1	0.918746	337336	-1.38222	1.00178	0.167658	338095	-1.25386	0.99649	0.208292
ZNF415	19	53108377	340319	2.70461	2.0736	0.192131	11	1	0.918804	337336	2.73196	2.07045	0.187002	338095	2.4053	2.05954	0.242855
SLC7A6OS	16	68301279	340319	-1.8701	1.43413	0.192237	23	1	0.919006	337336	-1.91819	1.43195	0.180387	338095	-1.8571	1.4244	0.192311
PTPN14	1	214357932	340319	0.863315	0.662133	0.192289	108	1	0.919006	337336	0.809409	0.66421	0.222996	338095	0.837128	0.660706	0.205149
SMPDL3A	6	122789347	340319	-0.570787	0.437869	0.192386	247	1	0.919101	337336	-0.537731	0.438983	0.220596	338095	-0.633408	0.434897	0.145268
BAIAP2L2	22	38085304	340319	-0.643733	0.493873	0.192426	194	1	0.919101	337336	-0.665992	0.494396	0.177954	338095	-0.651742	0.493069	0.186233
AGRN	1	1020176	340319	-0.647188	0.496645	0.192534	192	1	0.919213	337336	-0.702476	0.502476	0.162106	338095	-0.565002	0.495863	0.254524
ADGRB1	8	142464203	340319	-0.887411	0.681124	0.192622	102	1	0.919213	337336	-0.738119	0.690329	0.284968	338095	-0.759165	0.676508	0.261786
GRIP2	3	14493666	340319	-0.724566	0.556221	0.192692	153	1	0.919213	337336	-0.767682	0.557202	0.168283	338095	-0.8467	0.556091	0.127862
MTREX	5	55308014	340319	0.842877	0.647178	0.192785	113	1	0.919213	337336	0.880619	0.646196	0.172955	338095	0.923412	0.64855	0.154502
MAN2A1	5	109690418	340319	-0.788776	0.60573	0.192852	126	1	0.919213	337336	-0.780225	0.604809	0.197039	338095	-0.843083	0.603964	0.162741
ZSCAN16	6	28125406	340319	1.82789	1.40414	0.192991	24	1	0.919213	337336	1.74016	1.40201	0.214534	338095	1.89383	1.39461	0.174475
TMEM196	7	19722129	340319	1.26636	0.972837	0.193014	50	1	0.919213	337336	1.2281	0.971358	0.206119	338095	1.15655	0.976049	0.236045
PCGF5	10	91222876	340319	-1.60795	1.23535	0.193049	31	1	0.919213	337336	-1.40921	1.25385	0.261054	338095	-1.65061	1.22697	0.178537
C11orf42	11	6205619	340319	-0.976675	0.750575	0.193179	84	1	0.919213	337336	-0.668358	0.758517	0.378244	338095	-0.913091	0.749959	0.223407
MYLK4	6	2671268	340319	0.392446	0.301617	0.193211	521	1	0.919213	337336	0.396611	0.30232	0.189558	338095	0.356533	0.299858	0.234438
MCEE	2	71109971	340319	0.427481	0.328588	0.193273	439	1	0.919213	337336	0.401144	0.329595	0.223574	338095	0.423522	0.327106	0.195406
TARP	7	38260092	340319	-1.36471	1.049	0.193274	43	1	0.919213	337336	-1.48429	1.04741	0.156453	338095	-1.39344	1.04188	0.181087
LMLN	3	197960222	340319	-0.665237	0.5114	0.193322	157	1	0.919213	337336	-0.676983	0.510625	0.184909	338095	-0.584892	0.509337	0.250829
SCUBE3	6	35214420	340319	-0.994151	0.764419	0.19342	78	1	0.919213	337336	-0.999019	0.763256	0.190572	338095	-0.896887	0.768782	0.243359
FGF11	17	7439622	340319	0.498704	0.383542	0.193513	322	1	0.919213	337336	0.473412	0.385967	0.219988	338095	0.514121	0.381534	0.177817
SCGB1D1	11	62190285	340319	0.635729	0.489004	0.193586	198	1	0.919213	337336	0.621501	0.4895	0.204204	338095	0.667627	0.48692	0.170337
ARFIP2	11	6477117	340319	-1.90647	1.46647	0.193589	22	1	0.919213	337336	-1.89571	1.46424	0.195434	338095	-1.96634	1.45652	0.177009
ZNF726	19	23914999	340319	0.868327	0.668063	0.193682	103	1	0.919213	337336	0.854835	0.667047	0.200012	338095	0.905953	0.666682	0.174179
DLG1	3	197044626	340319	1.31812	1.01424	0.193735	46	1	0.919213	337336	1.33694	1.01271	0.186782	338095	1.34337	1.00736	0.182351
SEMA4C	2	96860626	340319	-1.39648	1.07456	0.193742	41	1	0.919213	337336	-1.36322	1.07293	0.203884	338095	-1.12934	1.06728	0.289986
PGM2L1	11	74336652	340319	-0.894006	0.687926	0.19375	100	1	0.919213	337336	-0.843328	0.693852	0.224204	338095	-0.93687	0.68326	0.170321
RAB34	17	28714576	340319	-0.772279	0.594269	0.193758	134	1	0.919213	337336	-0.804721	0.593366	0.175038	338095	-0.66744	0.590241	0.258144
PFKM	12	48107355	340319	0.609781	0.469258	0.193788	215	1	0.919213	337336	0.611662	0.469638	0.192777	338095	0.663542	0.47047	0.158429
LRRC66	4	51994382	340319	0.591783	0.455666	0.19404	228	1	0.919596	337336	0.677072	0.457994	0.139317	338095	0.755044	0.457614	0.0989524
MSH5	6	31740517	340319	0.403443	0.310667	0.19407	488	1	0.919596	337336	0.407243	0.313073	0.19333	338095	0.455439	0.30919	0.14075
PPIA	7	44796726	340319	-2.16596	1.66831	0.194187	17	1	0.919596	337336	-2.02841	1.66578	0.223343	338095	-2.14709	1.708	0.208725
GNL2	1	37566850	340319	0.599702	0.461952	0.194223	222	1	0.919596	337336	0.587759	0.462291	0.203586	338095	0.630209	0.460898	0.171516
PPP3CB	10	73438245	340319	-2.10446	1.62118	0.194251	18	1	0.919596	337336	-1.99991	1.61872	0.216649	338095	-1.97353	1.61018	0.220329
NWD2	4	37245072	340319	-1.26256	0.972753	0.194315	50	1	0.919596	337336	-1.1683	0.971282	0.229037	338095	-1.41225	0.966154	0.143818
NBPF15	1	144423013	340319	0.373676	0.287915	0.194333	554	1	0.919596	337336	0.350348	0.287982	0.223772	338095	0.351267	0.286463	0.220116
DNAH8	6	38722768	340319	0.160075	0.123337	0.194335	3055	1	0.919596	337336	0.162863	0.12386	0.188547	338095	0.161909	0.122872	0.187604
NFATC1	18	79396228	340319	-0.905872	0.698304	0.194548	64	1	0.920188	337336	-0.90823	0.69724	0.192709	338095	-0.810154	0.697175	0.245214
HOXA6	7	27145661	340319	-0.887957	0.684539	0.194577	101	1	0.920188	337336	-0.896203	0.683498	0.189791	338095	-1.08408	0.683286	0.112612
TMEM184C	4	147617960	340319	1.01649	0.783901	0.194732	74	1	0.920528	337336	1.05865	0.782711	0.176202	338095	1.21597	0.799619	0.128339
BLK	8	11543218	340319	-0.53125	0.409748	0.194794	279	1	0.920528	337336	-0.508767	0.411319	0.216119	338095	-0.468661	0.40915	0.252024
ADGRB2	1	31727426	340319	-0.935128	0.721302	0.194823	91	1	0.920528	337336	-0.739301	0.720243	0.304675	338095	-0.647589	0.724414	0.37135
B4GALNT4	11	369808	340319	-0.562869	0.434283	0.194946	215	1	0.920833	337336	-0.575015	0.436237	0.187463	338095	-0.557629	0.4322	0.196978
WNT9B	17	46851641	340319	1.27336	0.982766	0.195083	49	1	0.920986	337336	1.2258	0.981274	0.211595	338095	1.37675	0.986217	0.162718
ZBTB37	1	173870194	340319	-1.60075	1.2357	0.195177	31	1	0.920986	337336	-1.33911	1.27566	0.293838	338095	-1.7937	1.22732	0.143886
TOPAZ1	3	44242054	340319	-0.589105	0.454765	0.195181	229	1	0.920986	337336	-0.573078	0.457076	0.209919	338095	-0.521884	0.453665	0.249992
MAMDC2	9	70044200	340319	-0.747795	0.577309	0.195214	142	1	0.920986	337336	-0.700635	0.58685	0.232521	338095	-0.766431	0.573394	0.181336
TMEM50A	1	25340465	340319	2.22752	1.71999	0.195294	16	1	0.920986	337336	2.09804	1.71738	0.221841	338095	1.94964	1.70832	0.253762
SPATA22	17	3440148	340319	-0.517852	0.399983	0.19543	296	1	0.920986	337336	-0.55376	0.401414	0.167735	338095	-0.526219	0.399983	0.188307
MOB2	11	1470172	340319	-2.37942	1.83835	0.195553	14	1	0.920986	337336	-2.36007	1.83555	0.198531	338095	-1.91836	1.82589	0.293423
PLET1	11	112248800	340319	-0.688928	0.532382	0.195649	167	1	0.920986	337336	-0.683667	0.533172	0.199751	338095	-0.637081	0.530363	0.229668
PRRC2B	9	131430150	340319	-0.959868	0.741758	0.195651	86	1	0.920986	337336	-0.934297	0.740631	0.207134	338095	-0.804374	0.741051	0.277723
C1QBP	17	5433015	340319	-1.05606	0.81635	0.195794	71	1	0.920986	337336	-0.890011	0.826837	0.281747	338095	-1.06732	0.810813	0.188054
2021-09-09	17	77281536	340319	2.22422	1.71947	0.195822	16	1	0.920986	337336	2.09398	1.71686	0.222597	338095	2.23139	1.70781	0.191354
KLHL14	18	32677165	340319	2.2967	1.77566	0.195861	15	1	0.920986	337336	2.33162	1.77295	0.188474	338095	2.34065	1.76361	0.184446
UEVLD	11	18532334	340319	0.544595	0.421134	0.195955	267	1	0.920986	337336	0.595998	0.421284	0.157152	338095	0.445936	0.419854	0.288181
TGM7	15	43276455	340319	-0.415811	0.321613	0.196049	458	1	0.920986	337336	-0.447976	0.322891	0.165323	338095	-0.411953	0.319433	0.197178
GLT1D1	12	128853582	340319	0.749051	0.579384	0.196067	141	1	0.920986	337336	0.798658	0.580568	0.168931	338095	0.709282	0.575454	0.217741
SLC17A5	6	73595078	340319	-0.523336	0.404828	0.196103	289	1	0.920986	337336	-0.553724	0.404914	0.171467	338095	-0.455508	0.402083	0.25727
CCDC141	2	178834173	340319	0.271892	0.210378	0.196221	1067	1	0.920986	337336	0.262151	0.211046	0.214182	338095	0.293309	0.209246	0.160992
TGM1	14	24249317	340319	-0.326436	0.2526	0.196252	743	1	0.920986	337336	-0.316184	0.252898	0.211212	338095	-0.264255	0.251736	0.293843
CACUL1	10	118686129	340319	-1.2697	0.982607	0.196296	46	1	0.920986	337336	-1.24315	0.981115	0.205127	338095	-1.30729	0.975943	0.180404
SETMAR	3	4303372	340319	-0.351722	0.272198	0.196304	640	1	0.920986	337336	-0.386714	0.272424	0.155746	338095	-0.354699	0.271628	0.191612
UGT1A9	2	233671936	340319	0.711953	0.550995	0.196316	156	1	0.920986	337336	0.733533	0.551932	0.18384	338095	0.7409	0.54902	0.177179
ZNF526	19	42224305	340319	-0.818133	0.633183	0.196325	115	1	0.920986	337336	-0.636789	0.640412	0.320057	338095	-0.658832	0.631571	0.296873
VGLL4	3	11558557	340319	1.85315	1.4343	0.196351	23	1	0.920986	337336	1.82618	1.43213	0.202255	338095	1.83407	1.42457	0.197934
ART1	11	3659156	340319	0.349914	0.270877	0.196434	646	1	0.920986	337336	0.319875	0.272794	0.240962	338095	0.38003	0.270507	0.160058
ERC2	3	55683787	340319	0.921416	0.713323	0.196454	66	1	0.920986	337336	0.910143	0.712241	0.2013	338095	0.854159	0.716225	0.233033
SLC38A10	17	81245560	340319	-0.45193	0.349908	0.196507	387	1	0.920986	337336	-0.456375	0.35074	0.193198	338095	-0.434766	0.348891	0.212715
HGD	3	120628382	340319	0.764603	0.592168	0.196638	135	1	0.920986	337336	0.761794	0.591271	0.197607	338095	0.564032	0.59255	0.341162
DCD	12	54644713	340319	-1.11906	0.866707	0.196649	63	1	0.920986	337336	-1.1811	0.872338	0.175754	338095	-0.875509	0.860839	0.309134
THAP10	15	70882458	340319	1.64731	1.2772	0.197129	29	1	0.920986	337336	1.65613	1.27526	0.194061	338095	1.58364	1.26854	0.211886
RAB40C	16	590296	340319	-1.64722	1.27719	0.197148	29	1	0.920986	337336	-1.63167	1.27525	0.200724	338095	-1.74356	1.29098	0.176833
ZNF43	19	21807605	340319	-0.321546	0.249434	0.197363	756	1	0.920986	337336	-0.316993	0.250207	0.205183	338095	-0.315553	0.248886	0.204849
MIS12	17	5488823	340319	0.939853	0.729159	0.197415	89	1	0.920986	337336	0.997201	0.740635	0.17817	338095	1.0733	0.728316	0.140569
RLN3	19	14028205	340319	-0.771684	0.598714	0.197433	132	1	0.920986	337336	-0.72524	0.600088	0.226835	338095	-0.690073	0.594653	0.245861
PUM2	2	20251588	340319	-0.985416	0.764543	0.197435	72	1	0.920986	337336	-1.00218	0.768136	0.191999	338095	-1.12645	0.75936	0.137962
CST5	20	23876192	340319	1.41888	1.10126	0.197602	39	1	0.920986	337336	1.58372	1.11396	0.155112	338095	1.33573	1.09379	0.222013
SYT5	19	55173484	340319	-0.789366	0.612785	0.197691	126	1	0.920986	337336	-0.711796	0.614298	0.246573	338095	-0.848134	0.608627	0.163463
NAALADL2	3	174859412	340319	0.344461	0.26743	0.197733	660	1	0.920986	337336	0.3161	0.267229	0.236858	338095	0.262093	0.266625	0.325607
API5	11	43312132	340319	2.28703	1.77597	0.19783	15	1	0.920986	337336	2.28974	1.77327	0.196617	338095	2.02214	1.76393	0.251637
ADAM15	1	155051387	340319	0.408064	0.3169	0.19786	469	1	0.920986	337336	0.388561	0.317769	0.221414	338095	0.45655	0.315418	0.147774
LRRC47	1	3781091	340319	1.17331	0.911325	0.197929	57	1	0.920986	337336	0.969391	0.918029	0.290993	338095	1.29351	0.905143	0.152987
FAM49A	2	16552937	340319	-1.93264	1.50135	0.198002	21	1	0.920986	337336	-1.75678	1.49908	0.241237	338095	-1.98758	1.49116	0.182564
EMID1	22	29206042	340319	-0.72768	0.565389	0.19808	145	1	0.920986	337336	-0.776	0.566444	0.170704	338095	-0.863548	0.565384	0.126671
DLGAP2	8	1258843	340319	2.21264	1.71952	0.198173	16	1	0.920986	337336	2.28812	1.71691	0.182631	338095	2.15879	1.70786	0.206219
DLG4	17	7190719	340319	-1.93122	1.50089	0.198194	21	1	0.920986	337336	-1.94562	1.49861	0.194191	338095	-1.98947	1.49071	0.182016
TRIM39	6	30340271	340319	-1.84495	1.43438	0.198363	23	1	0.920986	337336	-1.87252	1.4322	0.191064	338095	-1.96884	1.42465	0.166976
RALBP1	18	9512991	340319	0.82141	0.638623	0.198367	116	1	0.920986	337336	0.814165	0.63765	0.201667	338095	0.800711	0.637043	0.208784
GABRG2	5	162068001	340319	2.28427	1.77611	0.198407	15	1	0.920986	337336	2.26025	1.77341	0.202479	338095	2.46608	1.76406	0.162127
ATRNL1	10	115093758	340319	0.571173	0.444122	0.198418	240	1	0.920986	337336	0.599829	0.445306	0.177981	338095	0.440319	0.442035	0.319194
MTOR	1	11107492	340319	-0.691049	0.53735	0.198433	164	1	0.920986	337336	-0.649278	0.539836	0.229081	338095	-0.614885	0.533706	0.249279
GRAMD1C	3	113838910	340319	-0.393531	0.306023	0.19846	503	1	0.920986	337336	-0.359769	0.307079	0.241364	338095	-0.410231	0.304851	0.178407
MAPK15	8	143716378	340319	0.390361	0.303631	0.198568	514	1	0.920986	337336	0.399594	0.304355	0.189211	338095	0.39975	0.302456	0.186276
TEC	4	48137416	340319	0.888767	0.691343	0.198595	99	1	0.920986	337336	0.825589	0.690296	0.2317	338095	0.721732	0.693692	0.298144
PKHD1	6	51619081	340319	-0.268386	0.208775	0.198609	1089	1	0.920986	337336	-0.288479	0.209228	0.167963	338095	-0.25639	0.207837	0.217348
KLHL22	22	20442075	340319	-2.08291	1.62094	0.198791	18	1	0.920986	337336	-2.06337	1.61847	0.202348	338095	-1.96763	1.60994	0.221641
CNDP1	18	74534668	340319	-0.452841	0.35255	0.198977	381	1	0.920986	337336	-0.436791	0.352941	0.215875	338095	-0.380814	0.351545	0.278694
ATM	11	108227590	340319	-0.27954	0.217711	0.199144	980	1	0.920986	337336	-0.286214	0.218364	0.189953	338095	-0.263581	0.216885	0.224252
OR1L4	9	122723991	340319	2.66268	2.07379	0.199155	11	1	0.920986	337336	2.79324	2.07064	0.177346	338095	2.53559	2.05973	0.218311
FLNB	3	58008570	340319	-0.408977	0.31853	0.199161	464	1	0.920986	337336	-0.417089	0.318731	0.190673	338095	-0.463241	0.317048	0.143988
NDUFB10	16	1959628	340319	-1.24858	0.972693	0.199273	50	1	0.920986	337336	-1.3281	0.971217	0.171483	338095	-1.23927	0.966096	0.199575
OBP2A	9	135546182	340319	0.802722	0.625401	0.199307	121	1	0.920986	337336	0.804588	0.627049	0.199446	338095	0.808133	0.621161	0.193258
NPIPB3	16	21404332	340319	-1.00593	0.783875	0.199396	77	1	0.920986	337336	-0.924236	0.787811	0.240729	338095	-0.92303	0.77856	0.235797
LOC100289561	7	102366063	340319	1.97237	1.53812	0.199729	20	1	0.920986	337336	1.92046	1.53578	0.211125	338095	1.84014	1.52768	0.228387
IP6K2	3	48688274	340319	-2.54625	1.98565	0.199729	12	1	0.920986	337336	-2.47537	1.98263	0.21184	338095	-2.39247	1.97217	0.225086
SIM2	21	36699748	340319	-0.55241	0.430791	0.199733	252	1	0.920986	337336	-0.501089	0.431832	0.245895	338095	-0.565582	0.429556	0.187952
ARHGAP31	3	119294905	340319	-1.06955	0.834225	0.199813	62	1	0.920986	337336	-1.11878	0.832961	0.179227	338095	-0.917941	0.828567	0.26792
IFT80	3	160258572	340319	-0.589493	0.459803	0.199824	224	1	0.920986	337336	-0.59626	0.459107	0.194034	338095	-0.616201	0.456682	0.177242
GABPA	21	25741565	340319	-2.65784	2.07338	0.199883	11	1	0.920986	337336	-2.60713	2.07022	0.207905	338095	-2.70637	2.05932	0.188777
P4HA3	11	74267061	340319	-0.886251	0.691393	0.199902	99	1	0.920986	337336	-0.907545	0.697428	0.193166	338095	-0.842406	0.686704	0.219922
POU5F1	6	31164601	340319	-2.54525	1.98574	0.199926	12	1	0.920986	337336	-2.51865	1.98272	0.203978	338095	-2.96109	1.97227	0.133263
SESN1	6	108987545	340319	-0.899912	0.702151	0.199966	96	1	0.920986	337336	-1.18243	0.708497	0.095133	338095	-0.868157	0.697384	0.213178
ZFP3	17	5091490	340319	-0.985532	0.769063	0.200029	80	1	0.920986	337336	-1.0251	0.767895	0.181892	338095	-1.01342	0.763846	0.184597
ZFAND1	8	81702703	340319	-0.885791	0.691358	0.200113	93	1	0.920986	337336	-0.902221	0.69739	0.195766	338095	-0.908166	0.686669	0.18598
BATF	14	75522688	340319	1.39323	1.08753	0.200162	40	1	0.920986	337336	1.36834	1.09971	0.213401	338095	1.38288	1.08015	0.200452
NDUFA11	19	5892917	340319	-1.87816	1.46622	0.20021	22	1	0.920986	337336	-1.85594	1.46399	0.204895	338095	-1.96719	1.45627	0.176746
CACFD1	9	133460067	340319	0.944637	0.737501	0.200243	87	1	0.920986	337336	0.877401	0.740648	0.236161	338095	0.939478	0.736747	0.202249
ARMC9	2	231206190	340319	0.554256	0.432726	0.200248	253	1	0.920986	337336	0.510057	0.433788	0.239668	338095	0.525841	0.430643	0.222064
XRCC6	22	41621983	340319	2.54267	1.98518	0.200256	12	1	0.920986	337336	2.62981	1.98216	0.184595	338095	2.43468	2.05936	0.237108
TPCN2	11	69048999	340319	0.541366	0.422701	0.200289	265	1	0.920986	337336	0.617183	0.424468	0.145943	338095	0.568582	0.423036	0.178932
IGFL1	19	46229779	340319	1.79786	1.40378	0.20029	24	1	0.920986	337336	1.84455	1.40165	0.188179	338095	1.77993	1.39426	0.201739
ZKSCAN2	16	25239816	340319	-1.02404	0.799591	0.200299	74	1	0.920986	337336	-0.965501	0.809386	0.232917	338095	-1.03679	0.794167	0.19172
LDHAL6A	11	18456687	340319	-0.726305	0.567438	0.200556	147	1	0.920986	337336	-0.797348	0.566581	0.15934	338095	-0.744443	0.563589	0.186536
UNC5D	8	35235788	340319	-1.22077	0.953869	0.200613	52	1	0.920986	337336	-1.13165	0.952426	0.234764	338095	-1.10165	0.947401	0.244906
DRAXIN	1	11706242	340319	-0.482064	0.37671	0.200662	325	1	0.920986	337336	-0.444163	0.376704	0.238369	338095	-0.489146	0.378131	0.195808
RNPC3	1	103526062	340319	-0.559269	0.437106	0.200729	248	1	0.920986	337336	-0.542506	0.440897	0.218525	338095	-0.543955	0.435018	0.211147
ACTL6B	7	100643247	340319	0.938242	0.733323	0.200744	79	1	0.920986	337336	0.899956	0.732209	0.219036	338095	1.04498	0.728351	0.151367
HYDIN	16	70807585	340319	-0.230382	0.180074	0.200766	1420	1	0.920986	337336	-0.210553	0.180356	0.243038	338095	-0.247707	0.17922	0.166931
RASA4B	7	102488548	340319	0.768992	0.601086	0.200779	131	1	0.920986	337336	0.805081	0.600174	0.179787	338095	0.765996	0.59701	0.199474
DUOXA2	15	45114606	340319	0.90278	0.705745	0.200832	95	1	0.920986	337336	0.909001	0.704671	0.197064	338095	0.917441	0.704676	0.19294
GADD45GIP1	19	12954209	340319	0.674824	0.527587	0.200871	170	1	0.920986	337336	0.628291	0.526787	0.232994	338095	0.690105	0.527117	0.190466
CSGALNACT2	10	43155153	340319	-0.897966	0.702089	0.200901	96	1	0.920986	337336	-0.845902	0.708436	0.232463	338095	-0.586067	0.700991	0.403125
HSD17B14	19	48813178	340319	-0.485352	0.379486	0.200908	326	1	0.920986	337336	-0.508263	0.380647	0.181792	338095	-0.543124	0.378638	0.151455
CTSL	9	87727586	340319	-1.91965	1.50095	0.200914	21	1	0.920986	337336	-1.93697	1.49867	0.1962	338095	-2.13076	1.49078	0.152921
RESP18	2	219327524	340319	-0.574117	0.448949	0.200968	235	1	0.920986	337336	-0.547616	0.450189	0.223828	338095	-0.617272	0.445905	0.166263
POC1B	12	89421157	340319	-0.636665	0.497871	0.200977	182	1	0.920986	337336	-0.594114	0.502403	0.23699	338095	-0.719902	0.494496	0.14544
SORCS3	10	104641337	340319	-1.0745	0.840357	0.201032	67	1	0.920986	337336	-1.06513	0.845416	0.207709	338095	-1.0383	0.834659	0.213509
CCL5	17	35872274	340319	0.806255	0.630604	0.201058	119	1	0.920986	337336	0.942094	0.635001	0.137913	338095	0.695337	0.626329	0.266922
KNCN	1	46547730	340319	0.486622	0.380706	0.201176	327	1	0.920986	337336	0.553466	0.382475	0.14788	338095	0.476848	0.379868	0.20937
PHF21A	11	45933974	340319	0.879251	0.687908	0.201196	100	1	0.920986	337336	0.855876	0.690325	0.215044	338095	0.792714	0.690173	0.250733
EIF6	20	35279198	340319	1.4448	1.13063	0.201295	37	1	0.920986	337336	1.48518	1.12891	0.188314	338095	1.31079	1.12296	0.243104
POLR1E	9	37486048	340319	0.795854	0.622845	0.20133	122	1	0.920986	337336	0.856745	0.627057	0.171847	338095	0.840697	0.621171	0.175926
COX6A2	16	31427775	340319	-1.23043	0.963151	0.201426	51	1	0.920986	337336	-1.19169	0.961688	0.215284	338095	-1.31164	0.956619	0.170337
C17orf113	17	42039707	340319	-0.407676	0.319169	0.201497	465	1	0.920986	337336	-0.491685	0.320412	0.124898	338095	-0.398686	0.318032	0.209987
IMP4	2	130342936	340319	0.65705	0.514418	0.201509	179	1	0.920986	337336	0.651777	0.513639	0.204464	338095	0.571393	0.512365	0.264762
REC8	14	24172460	340319	0.789017	0.617762	0.201526	124	1	0.920986	337336	0.774082	0.619324	0.211343	338095	0.787345	0.613571	0.199417
SRP19	5	112861377	340319	-1.96414	1.53813	0.201615	20	1	0.920986	337336	-2.1686	1.57568	0.16873	338095	-1.88752	1.52769	0.21663
SMCHD1	18	2656079	340319	0.969779	0.75952	0.201663	82	1	0.920986	337336	0.816432	0.763029	0.284625	338095	0.68571	0.759008	0.366299
AKT2	19	40233877	340319	-1.65928	1.29966	0.201709	28	1	0.920986	337336	-1.6523	1.3215	0.211183	338095	-1.71433	1.29084	0.184155
JAK3	19	17826743	340319	0.439246	0.34405	0.201712	400	1	0.920986	337336	0.467875	0.345256	0.175369	338095	0.390031	0.341717	0.25371
S1PR1	1	101238989	340319	1.50609	1.17995	0.201814	34	1	0.920986	337336	1.38844	1.17817	0.238607	338095	1.35397	1.18957	0.25504
PCNT	21	46324230	340319	-0.294284	0.23056	0.201819	892	1	0.920986	337336	-0.280304	0.230729	0.224419	338095	-0.311757	0.22977	0.174839
OTOG	11	17547373	340319	-0.237733	0.186268	0.201851	1360	1	0.920986	337336	-0.239478	0.186943	0.200187	338095	-0.243176	0.185888	0.190812
GSTM5	1	109712313	340319	0.6943	0.54402	0.201872	160	1	0.920986	337336	0.696496	0.546622	0.2026	338095	0.583926	0.540332	0.27984
LONP1	19	5692033	340319	-1.25336	0.982523	0.202078	49	1	0.920986	337336	-1.40795	0.991186	0.155473	338095	-1.53968	0.975863	0.11462
RNF146	6	127280339	340319	1.32282	1.03707	0.202123	44	1	0.920986	337336	1.38049	1.0355	0.182478	338095	1.11255	1.04193	0.285626
E2F4	16	67192232	340319	-2.01258	1.57786	0.202131	19	1	0.920986	337336	-2.06703	1.57546	0.189517	338095	-2.23995	1.56716	0.152918
ZNF691	1	42849562	340319	1.46245	1.1467	0.202183	36	1	0.920986	337336	1.5203	1.14496	0.184236	338095	1.53341	1.13891	0.17818
CADPS	3	62399406	340319	-1.10527	0.866687	0.202212	63	1	0.920986	337336	-1.25547	0.872322	0.150085	338095	-0.950282	0.867717	0.273451
SLC17A1	6	25798775	340319	-0.547344	0.429264	0.202284	257	1	0.920986	337336	-0.631476	0.430291	0.142226	338095	-0.500012	0.429705	0.244581
GBA2	9	35737173	340319	-0.571046	0.447887	0.202318	236	1	0.920986	337336	-0.55593	0.452019	0.218743	338095	-0.659721	0.444852	0.138071
COL19A1	6	69879529	340319	-0.535921	0.420353	0.202335	268	1	0.920986	337336	-0.596728	0.421288	0.156648	338095	-0.635748	0.418281	0.128536
RPL35	9	124857919	340319	2.77274	2.17509	0.202391	10	1	0.920986	337336	2.78892	2.17178	0.199087	338095	3.28716	2.16035	0.128115
CREB3L2	7	137880477	340319	-1.33725	1.04904	0.202403	43	1	0.920986	337336	-1.38712	1.04744	0.185407	338095	-1.25448	1.04192	0.228591
IDUA	4	987085	340319	0.329122	0.25824	0.202494	705	1	0.920986	337336	0.31229	0.25931	0.228469	338095	0.306077	0.256851	0.233399
SLC45A3	1	205659234	340319	1.07924	0.846904	0.202545	45	1	0.920986	337336	1.04066	0.845619	0.218457	338095	1.13616	0.841157	0.17679
ELOVL7	5	60754630	340319	0.361506	0.283715	0.202598	589	1	0.920986	337336	0.392717	0.284008	0.166737	338095	0.378055	0.283236	0.181951
AMN1	12	31672312	340319	-0.986175	0.773971	0.202602	70	1	0.920986	337336	-0.993415	0.777734	0.20149	338095	-0.738493	0.773635	0.339793
ZNF136	19	12163204	340319	2.34152	1.83796	0.202672	11	1	0.920986	337336	2.30935	1.83516	0.208251	338095	2.25821	1.82548	0.216069
SPACA1	6	88047907	340319	2.19071	1.7197	0.202703	16	1	0.920986	337336	2.12321	1.71708	0.216265	338095	2.22478	1.76403	0.20724
SLAMF9	1	159951664	340319	-0.967775	0.759852	0.202793	82	1	0.920986	337336	-0.964026	0.758698	0.203861	338095	-1.06792	0.754696	0.157059
CDSN	6	31116028	340319	1.0183	0.799736	0.202914	74	1	0.920986	337336	1.06028	0.803971	0.187237	338095	1.02924	0.794307	0.195056
PDE1A	2	182147033	340319	-1.09512	0.8601	0.202933	64	1	0.920986	337336	-1.09961	0.858796	0.200402	338095	-1.12051	0.854267	0.189634
IFI30	19	18173842	340319	-0.495171	0.388922	0.202952	313	1	0.920986	337336	-0.460733	0.389578	0.236951	338095	-0.517615	0.387522	0.181646
HIGD2A	5	176388820	340319	-1.78766	1.4041	0.202957	24	1	0.920986	337336	-1.76599	1.40196	0.207794	338095	-2.04034	1.39457	0.143453
SOWAHB	4	76895471	340319	-0.786497	0.617769	0.202975	124	1	0.920986	337336	-0.766421	0.621862	0.217778	338095	-0.842734	0.616065	0.171335
EPHB6	7	142863128	340319	0.967167	0.759689	0.20298	82	1	0.920986	337336	1.0689	0.767954	0.16396	338095	0.939668	0.754537	0.213001
KCNK2	1	215083387	340319	-1.59887	1.25615	0.203079	30	1	0.920986	337336	-1.57722	1.25425	0.208572	338095	-1.55505	1.24763	0.212617
MEF2D	1	156467651	340319	2.76906	2.17559	0.203094	10	1	0.920986	337336	3.55598	2.28978	0.120428	338095	2.59245	2.16082	0.230237
MS4A13	11	60518067	340319	-1.52385	1.19741	0.203154	30	1	0.920986	337336	-1.60013	1.19559	0.18078	338095	-1.6127	1.18929	0.175093
CFH	1	196652119	340319	1.01759	0.799839	0.203288	71	1	0.920986	337336	1.07305	0.798627	0.179071	338095	0.939641	0.794412	0.236884
PALLD	4	168511416	340319	-0.575911	0.452718	0.203332	231	1	0.920986	337336	-0.74064	0.457008	0.105098	338095	-0.465738	0.449652	0.300308
RNASE4	14	20699357	340319	2.76601	2.17494	0.203458	10	1	0.920986	337336	2.88641	2.17163	0.183803	338095	2.33598	2.16019	0.27953
CPSF7	11	61410930	340319	-2.0067	1.57801	0.203495	19	1	0.920986	337336	-2.00709	1.57562	0.202719	338095	-1.97923	1.56731	0.206656
PPP1R42	8	66964324	340319	-0.984162	0.773931	0.203502	79	1	0.920986	337336	-1.00691	0.772756	0.192574	338095	-1.06853	0.768682	0.164505
CLEC3B	3	45026365	340319	-1.57082	1.23545	0.20357	31	1	0.920986	337336	-1.56307	1.23358	0.205119	338095	-1.72482	1.22707	0.15983
SCRIB	8	143791163	340319	-0.911722	0.71717	0.203631	92	1	0.920986	337336	-0.859119	0.720007	0.232788	338095	-0.668643	0.712318	0.347892
PLAC8	4	83094670	340319	2.25761	1.77588	0.203636	15	1	0.920986	337336	2.3073	1.77318	0.193183	338095	2.59422	1.82573	0.155341
TTC9C	11	62728849	340319	-0.937475	0.737509	0.203681	87	1	0.920986	337336	-1.01026	0.736392	0.170095	338095	-0.912122	0.732507	0.213057
GSTA4	6	52978473	340319	-1.39946	1.10155	0.203929	39	1	0.920986	337336	-1.46145	1.09988	0.183935	338095	-1.30445	1.09408	0.23315
DAB2	5	39375006	340319	-1.28843	1.01423	0.203961	46	1	0.920986	337336	-1.1883	1.0127	0.240635	338095	-0.870005	1.01849	0.392987
DDRGK1	20	3190655	340319	-1.0836	0.853093	0.204014	65	1	0.920986	337336	-1.12905	0.85842	0.188422	338095	-1.12977	0.847306	0.182411
AGXT2	5	34998728	340319	0.528033	0.415714	0.204021	274	1	0.920986	337336	0.512969	0.415843	0.217366	338095	0.499672	0.41594	0.229632
RASEF	9	82982678	340319	-0.676203	0.53237	0.204024	167	1	0.920986	337336	-0.632895	0.531564	0.233801	338095	-0.657372	0.528761	0.213784
FCAR	19	54874291	340319	0.67397	0.530701	0.204099	168	1	0.920986	337336	0.600435	0.531479	0.258585	338095	0.654408	0.527099	0.214412
ZNF660	3	44594195	340319	-0.844507	0.665081	0.204164	107	1	0.920986	337336	-0.881988	0.667196	0.186192	338095	-0.779498	0.663677	0.24019
PHYHD1	9	128922276	340319	-0.523068	0.411967	0.204198	279	1	0.920986	337336	-0.496878	0.413571	0.229584	338095	-0.507531	0.410648	0.216486
GRAMD2B	5	126360333	340319	-0.377211	0.297098	0.204209	537	1	0.920986	337336	-0.365589	0.297201	0.218659	338095	-0.330647	0.296186	0.264274
EFCAB2	1	244970321	340319	0.310558	0.244616	0.204238	793	1	0.920986	337336	0.270122	0.245487	0.27118	338095	0.270977	0.243112	0.265014
SAFB	19	5623207	340319	-1.95222	1.53775	0.204254	20	1	0.920986	337336	-1.99572	1.53541	0.193673	338095	-2.00291	1.52732	0.189726
WNT7A	3	13818953	340319	-1.90539	1.50104	0.204308	21	1	0.920986	337336	-1.9828	1.49877	0.185852	338095	-1.93037	1.49085	0.195388
GDF15	19	18386190	340319	1.67992	1.32353	0.204346	27	1	0.920986	337336	1.67676	1.32152	0.204508	338095	1.40208	1.31456	0.286162
NAA16	13	41311529	340319	-0.413544	0.325856	0.204407	446	1	0.920986	337336	-0.414585	0.325728	0.203092	338095	-0.388762	0.324739	0.231249
TOMM6	6	41787698	340319	2.00221	1.57812	0.204538	19	1	0.920986	337336	1.91627	1.57572	0.223938	338095	2.00536	1.61036	0.213026
TRIM64C	11	49053715	340319	0.90483	0.713328	0.204634	90	1	0.920986	337336	0.978583	0.716102	0.17177	338095	0.921099	0.71623	0.198431
FOXN2	2	48346193	340319	-1.45452	1.14676	0.204668	36	1	0.920986	337336	-1.02504	1.16127	0.377404	338095	-1.51786	1.13899	0.182652
ARHGEF15	17	8311984	340319	-0.729624	0.575287	0.2047	143	1	0.920986	337336	-0.703289	0.576433	0.222439	338095	-0.730688	0.575423	0.204147
LY86	6	6588720	340319	-0.771193	0.608116	0.204739	128	1	0.920986	337336	-0.721963	0.607193	0.234434	338095	-0.662431	0.606362	0.274628
SGIP1	1	66534361	340319	-1.27225	1.00358	0.204902	44	1	0.920986	337336	-1.25157	1.01289	0.216592	338095	-1.45435	1.00754	0.148891
USE1	19	17215406	340319	-0.659267	0.52005	0.204906	175	1	0.920986	337336	-0.619711	0.520749	0.234033	338095	-0.623935	0.517998	0.228393
VEZT	12	95217853	340319	-0.914176	0.721134	0.204909	82	1	0.920986	337336	-0.897764	0.720038	0.212462	338095	-0.765869	0.720212	0.287605
HMCN2	9	130348537	340319	-0.149807	0.118192	0.204981	3350	1	0.920986	337336	-0.164007	0.118568	0.166593	338095	-0.103716	0.117943	0.379196
NOTCH3	19	15160664	340319	-0.79239	0.6253	0.205079	121	1	0.920986	337336	-0.809017	0.624349	0.195054	338095	-0.823485	0.623637	0.186684
FAM81A	15	59458549	340319	-1.90152	1.50082	0.205161	21	1	0.920986	337336	-1.77419	1.49854	0.236434	338095	-1.99905	1.49064	0.1799
DYNLT1	6	158636832	340319	2.25001	1.7761	0.205218	15	1	0.920986	337336	2.32102	1.77339	0.190602	338095	2.28454	1.76404	0.1953
NXPE3	3	101785607	340319	-0.662568	0.52308	0.205276	155	1	0.920986	337336	-0.587587	0.523805	0.261962	338095	-0.596271	0.521038	0.252463
UBIAD1	1	11273532	340319	2.17811	1.72002	0.205397	16	1	0.920986	337336	2.12248	1.71741	0.216511	338095	2.50007	1.70835	0.143348
RNF111	15	59030801	340319	1.90026	1.50081	0.20546	21	1	0.920986	337336	1.83684	1.49853	0.220289	338095	2.162	1.49064	0.146952
HOXC11	12	53973245	340319	-0.788312	0.622881	0.20566	122	1	0.920986	337336	-0.800577	0.621934	0.198013	338095	-0.903145	0.618658	0.144333
SFI1	22	31508248	340319	-0.249643	0.197318	0.205808	1210	1	0.920986	337336	-0.222183	0.197833	0.261403	338095	-0.21065	0.196789	0.284422
CALCB	11	15074702	340319	1.56294	1.23542	0.205835	31	1	0.920986	337336	1.49974	1.23355	0.224064	338095	1.35922	1.22705	0.267984
PSME2	14	24143412	340319	-0.927758	0.733353	0.20584	88	1	0.920986	337336	-0.656804	0.74947	0.380836	338095	-0.95418	0.73255	0.192731
EXOSC3	9	37780672	340319	-0.648618	0.512802	0.205926	180	1	0.920986	337336	-0.646604	0.512024	0.206648	338095	-0.508451	0.515076	0.323576
RFWD3	16	74623929	340319	0.722273	0.571275	0.206117	145	1	0.920986	337336	0.725659	0.572385	0.204877	338095	0.694813	0.567401	0.220744
STAB2	12	103587476	340319	0.277353	0.219372	0.206122	977	1	0.920986	337336	0.313715	0.220382	0.15459	338095	0.233631	0.218661	0.285313
ALOX5AP	13	30713729	340319	2.50996	1.98529	0.206131	12	1	0.920986	337336	2.6395	1.98228	0.18301	338095	2.3851	1.97182	0.226436
QRICH2	17	76274236	340319	-0.354322	0.280336	0.20626	600	1	0.920986	337336	-0.412496	0.28202	0.143564	338095	-0.3925	0.278897	0.159331
PAX9	14	36662090	340319	-2.61924	2.07371	0.206565	11	1	0.920986	337336	-2.6554	2.07056	0.199683	338095	-2.73605	2.05964	0.184043
GGT2	22	21208141	340319	1.20395	0.953709	0.206812	46	1	0.920986	337336	1.12738	0.952261	0.236456	338095	1.15812	0.947239	0.221473
TENM2	5	167284761	340319	-0.572675	0.453703	0.206869	230	1	0.920986	337336	-0.488626	0.454998	0.282864	338095	-0.503586	0.452596	0.265855
ANKRD2	10	97572709	340319	-1.11163	0.880712	0.20688	61	1	0.920986	337336	-1.1746	0.879377	0.181644	338095	-0.970938	0.874743	0.267013
AGBL5	2	27052905	340319	0.767689	0.60822	0.206882	128	1	0.920986	337336	0.781121	0.607298	0.198366	338095	0.619832	0.60647	0.306766
PRELID2	5	145764929	340319	0.895608	0.70957	0.206883	94	1	0.920986	337336	0.877935	0.712288	0.217742	338095	0.843972	0.704757	0.231098
CD34	1	207887740	340319	-0.881699	0.698679	0.206967	97	1	0.920986	337336	-0.992415	0.712451	0.163633	338095	-0.967412	0.693939	0.163292
KIAA1147	7	141662659	340319	0.900189	0.713353	0.206981	93	1	0.920986	337336	0.847521	0.71227	0.234092	338095	1.06647	0.712354	0.134365
GSS	20	34928831	340319	0.564999	0.447884	0.207135	236	1	0.920986	337336	0.541883	0.447205	0.225624	338095	0.514259	0.444847	0.247668
HELQ	4	83407458	340319	-0.420998	0.333847	0.207291	419	1	0.920986	337336	-0.357044	0.33492	0.286398	338095	-0.378298	0.332757	0.255598
EPG5	18	45852471	340319	-0.537001	0.425842	0.207298	261	1	0.920986	337336	-0.485067	0.427657	0.256694	338095	-0.494921	0.425409	0.244668
FTMT	5	121851964	340319	1.46592	1.16273	0.207399	35	1	0.920986	337336	1.56301	1.16097	0.178206	338095	1.68772	1.15485	0.1439
CCDC124	19	17936405	340319	-2.04258	1.62096	0.207631	18	1	0.920986	337336	-1.94455	1.6654	0.242961	338095	-2.04121	1.60995	0.204846
FAM217A	6	4068698	340319	-1.09215	0.866747	0.20765	63	1	0.920986	337336	-1.07373	0.865428	0.214719	338095	-1.01804	0.867778	0.240734
SNPH	20	1266647	340319	-1.01427	0.80496	0.20766	73	1	0.920986	337336	-1.03212	0.803735	0.199087	338095	-1.01044	0.799499	0.206288
IL12RB2	1	67320327	340319	-0.482432	0.383008	0.20782	323	1	0.920986	337336	-0.421876	0.383617	0.271449	338095	-0.33367	0.381004	0.381158
IGDCC3	15	65328912	340319	0.680729	0.540462	0.20784	159	1	0.920986	337336	0.637382	0.541314	0.239009	338095	0.755306	0.538459	0.160702
MEX3C	18	51176351	340319	1.69877	1.34875	0.207846	26	1	0.920986	337336	1.38354	1.37335	0.313736	338095	1.84859	1.3396	0.167602
BTBD9	6	38174988	340319	-0.879666	0.698506	0.207903	97	1	0.920986	337336	-0.849417	0.697444	0.223263	338095	-0.827425	0.693765	0.233004
ANKRD60	20	58218499	340319	-0.326527	0.259283	0.207907	705	1	0.920986	337336	-0.321665	0.259259	0.214715	338095	-0.341643	0.257892	0.185253
NDEL1	17	8444254	340319	-2.16524	1.71948	0.207943	16	1	0.920986	337336	-2.20802	1.71686	0.198418	338095	-1.92545	1.76381	0.274991
HEBP2	6	138404496	340319	-1.60845	1.27741	0.20798	29	1	0.920986	337336	-1.58019	1.27547	0.215381	338095	-1.36664	1.26875	0.281413
GALNT7	4	173168838	340319	0.833309	0.661906	0.208048	105	1	0.920986	337336	0.791213	0.663981	0.233411	338095	0.794617	0.660477	0.22894
FAM53C	5	138341338	340319	-2.3144	1.8384	0.20806	14	1	0.920986	337336	-2.22505	1.83561	0.225453	338095	-2.26687	1.82593	0.214425
DGCR8	22	20080385	340319	-1.48474	1.1794	0.208069	34	1	0.920986	337336	-1.44225	1.1776	0.220678	338095	-0.943269	1.18902	0.427595
GREM2	1	240492969	340319	2.73877	2.17565	0.208094	10	1	0.920986	337336	2.6357	2.17235	0.22502	338095	2.81299	2.16089	0.192995
ZNF549	19	57527574	340319	-1.73139	1.37545	0.20811	25	1	0.920986	337336	-1.93172	1.43181	0.17729	338095	-1.60103	1.36611	0.241215
PTRHD1	2	24790412	340319	0.684891	0.54411	0.208127	160	1	0.920986	337336	0.69673	0.543286	0.19969	338095	0.61787	0.540421	0.25291
APCDD1L	20	58460791	340319	0.700033	0.556161	0.208144	153	1	0.920986	337336	0.643216	0.558978	0.249857	338095	0.799957	0.554203	0.148898
RASSF6	4	73576239	340319	0.526066	0.417968	0.208166	271	1	0.920986	337336	0.524448	0.418882	0.210564	338095	0.431713	0.418232	0.301964
ABCB1	7	87504243	340319	-0.833105	0.662026	0.208242	108	1	0.920986	337336	-0.857875	0.664102	0.196433	338095	-0.770309	0.6606	0.243585
MYBL1	8	66564697	340319	1.58015	1.2558	0.20829	30	1	0.920986	337336	1.56219	1.25389	0.212814	338095	1.79088	1.24729	0.151053
ADGRL4	1	78891154	340319	0.489531	0.389062	0.208308	313	1	0.920986	337336	0.470004	0.392889	0.231589	338095	0.506825	0.389543	0.193233
FUCA1	1	23845719	340319	-1.08219	0.860097	0.208314	64	1	0.920986	337336	-1.12576	0.858792	0.189907	338095	-1.19061	0.854261	0.163401
IFI27L1	14	94096838	340319	0.525821	0.417972	0.208382	271	1	0.920986	337336	0.569753	0.41811	0.172983	338095	0.490669	0.416677	0.238966
OR52L1	11	5985943	340319	0.593009	0.47144	0.20844	213	1	0.920986	337336	0.572749	0.470725	0.223705	338095	0.564766	0.470456	0.22996
FRMD4B	3	69171866	340319	0.650265	0.517148	0.208608	168	1	0.920986	337336	0.612236	0.519306	0.238418	338095	0.694888	0.513639	0.176097
EFCAB3	17	62370293	340319	-0.357927	0.284688	0.208659	585	1	0.920986	337336	-0.34826	0.285232	0.222098	338095	-0.383055	0.283	0.17588
DCLK3	3	36715330	340319	-1.80311	1.43435	0.208722	23	1	0.920986	337336	-1.78099	1.43218	0.213666	338095	-1.86105	1.42462	0.191435
CPE	4	165379226	340319	-1.72918	1.3756	0.208742	25	1	0.920986	337336	-1.62494	1.37351	0.236788	338095	-1.82111	1.36626	0.18256
HPD	12	121839732	340319	-0.725716	0.577343	0.208757	139	1	0.920986	337336	-0.763666	0.578505	0.186813	338095	-0.777511	0.573427	0.175131
FZD1	7	91264881	340319	-1.5528	1.23548	0.208814	31	1	0.920986	337336	-1.7118	1.25399	0.172229	338095	-1.58027	1.2271	0.197816
ERBIN	5	65992704	340319	1.01876	0.810721	0.208897	72	1	0.920986	337336	1.08798	0.81517	0.181987	338095	1.10262	0.805221	0.170893
ASB18	2	236194876	340319	0.435804	0.346827	0.208919	385	1	0.920986	337336	0.442462	0.347627	0.203087	338095	0.547487	0.347126	0.11475
LOX	5	122066743	340319	2.16065	1.71968	0.208963	16	1	0.920986	337336	2.09524	1.71706	0.222373	338095	2.143	1.70801	0.209598
TMEM269	1	42789434	340319	-1.55239	1.23571	0.20902	31	1	0.920986	337336	-1.54195	1.23384	0.211402	338095	-1.64415	1.22733	0.180371
SBK1	16	28293298	340319	2.49411	1.98554	0.209067	12	1	0.920986	337336	2.46979	1.98252	0.212845	338095	2.74424	1.97208	0.164061
HADHA	2	26191252	340319	0.612766	0.487848	0.209096	196	1	0.920986	337336	0.605616	0.488336	0.214916	338095	0.637036	0.48454	0.188604
RNF13	3	149846004	340319	0.816128	0.650072	0.20932	112	1	0.920986	337336	0.80895	0.649087	0.212659	338095	0.803742	0.64566	0.213192
SALL3	18	78980279	340319	0.408174	0.325129	0.209327	445	1	0.920986	337336	0.397013	0.325362	0.222382	338095	0.392155	0.324011	0.226159
TAS1R2	1	18839600	340319	-0.554249	0.441507	0.209351	243	1	0.920986	337336	-0.423099	0.444512	0.341185	338095	-0.481928	0.440328	0.273747
STK4	20	44966569	340319	1.15348	0.91903	0.209442	53	1	0.920986	337336	1.14778	0.925939	0.21513	338095	0.992319	0.921056	0.281315
ARID5B	10	61901713	340319	-1.79986	1.43422	0.209502	23	1	0.920986	337336	-1.70908	1.43205	0.232693	338095	-1.722	1.4245	0.226722
PEX10	1	2405768	340319	-0.532612	0.424425	0.209515	263	1	0.920986	337336	-0.579632	0.425401	0.173024	338095	-0.564508	0.422349	0.181358
HEPACAM2	7	93189272	340319	-0.654507	0.521582	0.209534	174	1	0.920986	337336	-0.600986	0.523811	0.251244	338095	-0.669144	0.519538	0.197761
WFDC8	20	45552016	340319	0.303643	0.242079	0.209729	809	1	0.920986	337336	0.346156	0.24246	0.153385	338095	0.2866	0.241482	0.235293
KATNAL1	13	30208550	340319	-1.1528	0.919098	0.209744	53	1	0.920986	337336	-1.20834	0.917704	0.187941	338095	-1.24189	0.912863	0.173694
GFPT1	2	69326188	340319	1.12352	0.895777	0.209757	59	1	0.920986	337336	1.08711	0.894419	0.2242	338095	1.00111	0.913216	0.272969
IQCF6	3	51778625	340319	-1.3474	1.07429	0.209763	41	1	0.920986	337336	-1.50767	1.08599	0.165051	338095	-1.55864	1.08026	0.149066
SLC17A2	6	25913324	340319	-0.528281	0.421237	0.2098	258	1	0.920986	337336	-0.547712	0.421386	0.193676	338095	-0.454611	0.419165	0.278116
VGF	7	101162999	340319	0.771673	0.615333	0.209816	125	1	0.920986	337336	0.865983	0.61937	0.162064	338095	0.832084	0.616105	0.176839
MMP13	11	102944265	340319	0.597892	0.477095	0.210136	208	1	0.920986	337336	0.611706	0.477518	0.200191	338095	0.549385	0.476152	0.248583
TNFRSF9	1	7920840	340319	1.5009	1.19769	0.21015	33	1	0.920986	337336	1.47344	1.19588	0.217914	338095	1.3957	1.18957	0.240682
CCDC188	22	20148614	340319	-0.324619	0.259042	0.21015	583	1	0.920986	337336	-0.318619	0.259754	0.219967	338095	-0.33443	0.258015	0.19492
PUM3	9	2804336	340319	-0.396174	0.316156	0.210171	474	1	0.920986	337336	-0.371898	0.317017	0.240749	338095	-0.459214	0.31501	0.144903
ACADSB	10	123009030	340319	0.346211	0.276296	0.210191	612	1	0.920986	337336	0.293698	0.277221	0.289402	338095	0.308744	0.27531	0.262101
FBXO25	8	413069	340319	0.761855	0.60806	0.210233	128	1	0.920986	337336	0.834488	0.609521	0.170973	338095	0.818047	0.606307	0.177264
TTC7B	14	90541372	340319	-1.27061	1.01412	0.210236	46	1	0.920986	337336	-1.22177	1.01257	0.227587	338095	-1.09535	1.00724	0.276825
PABPC4	1	39561678	340319	-1.20696	0.963449	0.210298	51	1	0.920986	337336	-0.985442	0.971555	0.310443	338095	-1.23929	0.966433	0.199725
SNX2	5	122775105	340319	-1.32953	1.06144	0.210364	42	1	0.920986	337336	-1.24015	1.05983	0.241945	338095	-1.44585	1.05424	0.17023
PRRC2A	6	31622790	340319	-0.681174	0.543948	0.210469	160	1	0.920986	337336	-0.653775	0.544827	0.230153	338095	-0.548409	0.540261	0.310067
ZNF277	7	112206718	340319	-0.786434	0.628028	0.210488	120	1	0.920986	337336	-0.801619	0.632362	0.204921	338095	-0.639112	0.626383	0.307577
CLEC18B	16	74409007	340319	-0.347018	0.277141	0.210521	617	1	0.920986	337336	-0.325924	0.278075	0.241168	338095	-0.344487	0.276383	0.212614
SCGN	6	25652404	340319	0.728043	0.581501	0.210569	140	1	0.920986	337336	0.712548	0.580617	0.219739	338095	0.616438	0.581723	0.289293
TOP1MT	8	143309442	340319	-0.256042	0.204508	0.210573	1129	1	0.920986	337336	-0.253606	0.205012	0.216076	338095	-0.2694	0.204021	0.186684
EYA1	8	71199345	340319	2.08832	1.66819	0.210624	17	1	0.920986	337336	2.10597	1.66565	0.206105	338095	2.00376	1.65687	0.226523
BOD1L1	4	13570012	340319	-0.519385	0.414924	0.210659	275	1	0.920986	337336	-0.480159	0.414298	0.246469	338095	-0.418402	0.415905	0.314415
SRMS	20	63540819	340319	0.670308	0.535507	0.210671	165	1	0.920986	337336	0.668313	0.537962	0.214125	338095	0.664571	0.533493	0.212876
MAP3K2	2	127307587	340319	-1.83606	1.46689	0.210689	22	1	0.920986	337336	-1.7265	1.46467	0.238492	338095	-1.9098	1.45694	0.189916
GPR21	9	123034567	340319	-1.41525	1.13079	0.210731	37	1	0.920986	337336	-1.10027	1.14464	0.336432	338095	-1.28683	1.12312	0.251894
OR10H3	19	15741376	340319	-0.912497	0.729112	0.210747	89	1	0.920986	337336	-0.823775	0.732128	0.260515	338095	-0.863454	0.724165	0.233127
ZNF541	19	47521225	340319	0.980857	0.783841	0.210809	77	1	0.920986	337336	0.958669	0.78265	0.220613	338095	0.81507	0.778526	0.295128
F3	1	94530464	340319	1.45528	1.16298	0.210813	35	1	0.920986	337336	1.49194	1.16122	0.198862	338095	1.43842	1.15509	0.213029
TGFB3	14	75959190	340319	-2.72142	2.17504	0.210861	10	1	0.920986	337336	-2.80685	2.17173	0.196204	338095	-2.89337	2.16028	0.180458
CHCHD5	2	112584647	340319	0.828398	0.662166	0.21092	108	1	0.920986	337336	0.77734	0.661164	0.23971	338095	0.796901	0.657675	0.225631
CYP4Z1	1	47067492	340319	-0.46629	0.372749	0.210954	314	1	0.920986	337336	-0.445467	0.372731	0.232031	338095	-0.464241	0.371857	0.211871
NUDT18	8	22107300	340319	0.347818	0.278063	0.210987	613	1	0.920986	337336	0.365425	0.278552	0.189565	338095	0.349858	0.277308	0.207085
MIER3	5	56923129	340319	-2.22139	1.77603	0.211023	15	1	0.920986	337336	-2.17864	1.77333	0.219238	338095	-2.07682	1.76398	0.239057
BFSP1	20	17494074	340319	1.41392	1.13062	0.211091	34	1	0.920986	337336	1.37099	1.1289	0.224576	338095	1.3938	1.12295	0.214534
NET1	10	5412694	340319	-0.646454	0.517038	0.21119	96	1	0.920986	337336	-0.540855	0.522186	0.300319	338095	-0.713132	0.514986	0.166127
HOXB3	17	48550339	340319	1.20409	0.963145	0.21124	51	1	0.920986	337336	1.19654	0.96168	0.213422	338095	1.26559	0.956612	0.18584
STK25	2	241495663	340319	0.891933	0.713536	0.211294	93	1	0.920986	337336	0.850672	0.720241	0.237567	338095	0.842386	0.708697	0.234582
BAHD1	15	40458446	340319	-1.83289	1.46633	0.211307	22	1	0.920986	337336	-1.80459	1.4641	0.21774	338095	-1.59634	1.45639	0.273039
ATP6V0B	1	43975045	340319	2.71925	2.17561	0.211345	10	1	0.920986	337336	2.76609	2.17231	0.202899	338095	2.58326	2.16085	0.2319
NOC2L	1	944695	340319	-0.356064	0.284938	0.21144	584	1	0.920986	337336	-0.29931	0.285732	0.29486	338095	-0.382769	0.28496	0.179197
ALB	4	73404338	340319	0.85096	0.681111	0.21153	102	1	0.920986	337336	0.829888	0.680077	0.222357	338095	0.822773	0.679828	0.226177
KRT10	17	40818477	340319	1.02711	0.822137	0.211551	70	1	0.920986	337336	1.00706	0.820887	0.219903	338095	0.849052	0.816565	0.29844
EIF4EBP2	10	70404402	340319	1.49567	1.19733	0.211603	33	1	0.920986	337336	1.54648	1.19551	0.195816	338095	1.41668	1.18921	0.233547
PPP1R14C	6	150143193	340319	-2.02516	1.62152	0.211692	18	1	0.920986	337336	-1.67578	1.666	0.31448	338095	-2.06169	1.61051	0.200495
SLC1A3	5	36608324	340319	-0.79418	0.636027	0.211791	117	1	0.920986	337336	-0.78434	0.637792	0.218783	338095	-0.67415	0.637179	0.290046
ZNF559	19	9324179	340319	-0.818722	0.655791	0.211868	110	1	0.920986	337336	-0.661159	0.657792	0.31484	338095	-0.877172	0.651341	0.178072
GIMAP4	7	150569882	340319	-2.14646	1.71963	0.211955	16	1	0.920986	337336	-2.14498	1.71701	0.211574	338095	-1.42766	1.76395	0.418313
SPATA3	2	230996234	340319	1.43072	1.14676	0.212172	36	1	0.920986	337336	1.41616	1.16126	0.222653	338095	1.3593	1.13899	0.232702
SLC17A6	11	22338537	340319	-1.43021	1.14643	0.2122	33	1	0.920986	337336	-1.3593	1.14469	0.235036	338095	-1.45402	1.13865	0.201614
FCGR1A	1	149782744	340319	-0.639855	0.512929	0.212233	180	1	0.920986	337336	-0.575416	0.51358	0.262543	338095	-0.645429	0.510869	0.206449
CHP2	16	23755050	340319	-0.434768	0.348529	0.212238	390	1	0.920986	337336	-0.449024	0.348001	0.196949	338095	-0.416202	0.346611	0.22984
IL21	4	122612715	340319	1.9682	1.57793	0.212277	19	1	0.920986	337336	2.03672	1.57553	0.196108	338095	2.16216	1.56722	0.167706
ABHD1	2	27123949	340319	-0.46157	0.370108	0.212354	346	1	0.920986	337336	-0.485851	0.370618	0.189885	338095	-0.364542	0.368133	0.322055
ZNF592	15	84782653	340319	2.37879	1.90749	0.212369	13	1	0.920986	337336	2.43973	1.90458	0.200202	338095	2.44611	1.89455	0.19666
COL11A2	6	33163685	340319	-0.54374	0.436074	0.212436	246	1	0.920986	337336	-0.557343	0.437169	0.202349	338095	-0.587724	0.433115	0.174792
MRPL50	9	101390469	340319	-0.828878	0.665022	0.212621	107	1	0.920986	337336	-0.845626	0.664011	0.202837	338095	-0.925	0.660513	0.161387
PDE7A	8	65719293	340319	1.10681	0.888017	0.212624	60	1	0.920986	337336	1.14285	0.894149	0.201201	338095	1.14623	0.881994	0.193743
CHCHD6	3	126704313	340319	0.940965	0.755112	0.212719	83	1	0.920986	337336	0.886697	0.753969	0.23958	338095	0.866373	0.749987	0.248016
GMPPB	3	49721753	340319	-0.9523	0.764364	0.212812	81	1	0.920986	337336	-1.08921	0.782771	0.164082	338095	-0.898857	0.768722	0.242289
RAB11FIP2	10	118009003	340319	-1.04695	0.840344	0.212817	67	1	0.920986	337336	-1.11556	0.851879	0.190356	338095	-0.924475	0.840941	0.271623
ZNF286A	17	15700348	340319	-0.893452	0.717151	0.212826	92	1	0.920986	337336	-0.842274	0.723972	0.244666	338095	-0.893373	0.712287	0.209759
HIST1H4K	6	27831217	340319	-1.00972	0.810735	0.212973	72	1	0.920986	337336	-0.789413	0.820984	0.336279	338095	-1.07696	0.805231	0.181077
CENPP	9	92325999	340319	-1.13459	0.911089	0.213017	57	1	0.920986	337336	-1.07147	0.917789	0.243032	338095	-1.2373	0.904911	0.171527
CPT1C	19	49692231	340319	-0.640246	0.514169	0.213057	179	1	0.920986	337336	-0.533548	0.517742	0.302763	338095	-0.818615	0.512113	0.109932
ODF2L	1	86348751	340319	-0.2648	0.212676	0.213102	1050	1	0.920986	337336	-0.253324	0.212862	0.234015	338095	-0.266705	0.211436	0.207166
SMCO1	3	196507890	340319	0.322217	0.258796	0.21311	708	1	0.920986	337336	0.323604	0.26006	0.213375	338095	0.283887	0.257586	0.270417
MYO3B	2	170178287	340319	-0.270878	0.217563	0.213113	988	1	0.920986	337336	-0.286653	0.218215	0.188973	338095	-0.242043	0.217063	0.264818
PNPT1	2	55636241	340319	0.856416	0.688118	0.213288	100	1	0.920986	337336	0.903605	0.694044	0.192937	338095	0.858435	0.686893	0.211397
C8G	9	136945326	340319	-0.400605	0.321968	0.213413	457	1	0.920986	337336	-0.450653	0.322185	0.161892	338095	-0.380259	0.322618	0.238531
TMEM17	2	62501209	340319	-2.20984	1.77647	0.21352	15	1	0.920986	337336	-2.24185	1.77378	0.206272	338095	-2.07493	1.76442	0.239603
MASP1	3	187235685	340319	-0.725595	0.583581	0.21374	139	1	0.920986	337336	-0.644066	0.584805	0.270752	338095	-0.818116	0.581714	0.159609
MICALCL	11	12292138	340319	-0.298609	0.240202	0.21381	822	1	0.920986	337336	-0.296136	0.240278	0.217773	338095	-0.249564	0.23989	0.298188
DPP7	9	137110650	340319	0.347037	0.279195	0.213872	605	1	0.920986	337336	0.333626	0.279694	0.232939	338095	0.306148	0.278912	0.272358
ERLIN2	8	37736679	340319	1.27438	1.02539	0.213934	45	1	0.920986	337336	1.23891	1.02383	0.226255	338095	1.37465	1.01844	0.177092
TMC2	20	2536623	340319	-0.461698	0.371518	0.213967	343	1	0.920986	337336	-0.425411	0.371496	0.252156	338095	-0.411041	0.370079	0.266704
TIMM10B	11	6481526	340319	1.91138	1.53807	0.213972	20	1	0.920986	337336	1.85417	1.53573	0.227297	338095	1.77806	1.52763	0.244453
FAXC	6	99281167	340319	1.91154	1.53822	0.21398	20	1	0.920986	337336	2.20282	1.61896	0.173628	338095	1.83365	1.52778	0.230059
SPG7	16	89508418	340319	-0.249752	0.20101	0.214059	1169	1	0.920986	337336	-0.233461	0.201135	0.245757	338095	-0.250015	0.200244	0.211831
APOA1	11	116835811	340319	-1.27401	1.02539	0.214064	45	1	0.920986	337336	-1.24786	1.02383	0.222914	338095	-1.30405	1.01843	0.200387
TMPRSS13	11	117902242	340319	-0.631859	0.508603	0.214111	183	1	0.920986	337336	-0.654928	0.510628	0.199635	338095	-0.687756	0.506539	0.174543
C1QTNF12	1	1242551	340319	-0.392024	0.315563	0.214127	476	1	0.920986	337336	-0.401548	0.316083	0.203947	338095	-0.396138	0.313753	0.206741
AVIL	12	57797893	340319	0.440348	0.354471	0.214138	377	1	0.920986	337336	0.37489	0.354876	0.290787	338095	0.367915	0.353005	0.297302
CFAP70	10	73253975	340319	-0.598373	0.481707	0.214166	204	1	0.920986	337336	-0.615719	0.482162	0.201604	338095	-0.659105	0.478441	0.168325
SWAP70	11	9664180	340319	1.61451	1.2999	0.214229	28	1	0.920986	337336	1.59874	1.29792	0.218036	338095	1.44283	1.29108	0.263768
TRPV1	17	3566816	340319	0.495851	0.399265	0.214271	294	1	0.920986	337336	0.407958	0.400688	0.30861	338095	0.527691	0.397899	0.184777
ZGRF1	4	112539551	340319	-0.192233	0.154798	0.214299	1968	1	0.920986	337336	-0.194951	0.155308	0.209386	338095	-0.21872	0.154332	0.156424
UBR2	6	42564325	340319	-0.770329	0.620353	0.214326	114	1	0.920986	337336	-0.568973	0.621961	0.360295	338095	-0.690872	0.616144	0.262168
STK36	2	218672733	340319	-0.337977	0.272214	0.214391	640	1	0.920986	337336	-0.311607	0.272656	0.253098	338095	-0.279293	0.27143	0.303495
IGFL4	19	46039899	340319	0.677381	0.545634	0.214438	159	1	0.920986	337336	0.656197	0.550009	0.232844	338095	0.658312	0.545372	0.227399
DIDO1	20	62879234	340319	1.82021	1.46623	0.214452	22	1	0.920986	337336	1.96036	1.46401	0.180558	338095	1.92375	1.45628	0.186503
ABCC5	3	183921303	340319	-0.858163	0.691407	0.214539	99	1	0.920986	337336	-0.954456	0.693871	0.168961	338095	-0.945432	0.686714	0.168591
TECTB	10	112283641	340319	-1.13072	0.911106	0.21459	54	1	0.920986	337336	-1.10038	0.909724	0.226444	338095	-1.28017	0.912967	0.160853
KRT40	17	40978198	340319	-0.737428	0.594239	0.214621	116	1	0.920986	337336	-0.866216	0.597811	0.147345	338095	-0.742333	0.590208	0.208484
MYOD1	11	17719788	340319	-0.992202	0.799673	0.214695	74	1	0.920986	337336	-0.837681	0.803908	0.297407	338095	-1.04649	0.794248	0.187644
PTBP3	9	112223856	340319	0.806525	0.650039	0.214705	112	1	0.920986	337336	0.799173	0.649051	0.218214	338095	0.773703	0.645631	0.230775
CHD9	16	53156093	340319	-0.884866	0.713257	0.214755	85	1	0.920986	337336	-0.850509	0.712174	0.232384	338095	-0.863125	0.70842	0.22308
GTSCR1	18	70630561	340319	-2.36605	1.90736	0.214796	13	1	0.920986	337336	-2.44027	1.90445	0.200072	338095	-2.41474	1.89442	0.20243
KIF1BP	10	68988833	340319	0.433379	0.349388	0.21483	388	1	0.920986	337336	0.397594	0.350215	0.256257	338095	0.4065	0.347917	0.242654
ENO4	10	116849569	340319	0.431758	0.348107	0.214864	391	1	0.920986	337336	0.415991	0.348473	0.232574	338095	0.440547	0.347081	0.204338
HDLBP	2	241229604	340319	-1.46328	1.17995	0.214931	34	1	0.920986	337336	-1.32962	1.17817	0.259089	338095	-1.47197	1.17194	0.209115
SMYD4	17	1781286	340319	-0.237661	0.191646	0.214939	1290	1	0.920986	337336	-0.241176	0.192173	0.209481	338095	-0.269287	0.190643	0.157798
ACSM6	10	95194460	340319	-0.438356	0.3535	0.214959	379	1	0.920986	337336	-0.485297	0.354368	0.170852	338095	-0.478863	0.352968	0.174885
MFSD2A	1	39955295	340319	-1.36608	1.10171	0.214991	39	1	0.920986	337336	-1.33917	1.10004	0.223459	338095	-1.41008	1.09424	0.197522
RAF1	3	12584514	340319	-1.95646	1.57808	0.215063	19	1	0.920986	337336	-1.302	1.61886	0.421241	338095	-2.06671	1.61031	0.199347
SUPT5H	19	39445797	340319	-2.00938	1.62093	0.215107	18	1	0.920986	337336	-1.97494	1.61846	0.222368	338095	-2.1885	1.60992	0.174027
AEBP1	7	44104666	340319	-0.547065	0.441414	0.215218	243	1	0.921214	337336	-0.594712	0.441657	0.178127	338095	-0.467962	0.440237	0.287793
TUBB4A	19	6495167	340319	1.63961	1.32353	0.215415	27	1	0.921522	337336	1.75917	1.37335	0.200217	338095	1.49752	1.31455	0.254626
FAM189A2	9	69325310	340319	0.583936	0.471429	0.215476	213	1	0.921522	337336	0.548322	0.47294	0.246298	338095	0.529137	0.468234	0.258448
ATL3	11	63629321	340319	0.952342	0.769092	0.215617	80	1	0.921522	337336	0.948122	0.772765	0.219853	338095	0.779476	0.763879	0.307531
AMDHD1	12	95943400	340319	0.513918	0.415058	0.215649	275	1	0.921522	337336	0.479744	0.416707	0.249621	338095	0.511662	0.413751	0.216221
HR	8	22115703	340319	0.673411	0.543883	0.21566	160	1	0.921522	337336	0.632141	0.546483	0.247378	338095	0.633668	0.540195	0.240782
GRTP1	13	113324490	340319	0.532405	0.43	0.21566	256	1	0.921522	337336	0.511909	0.431032	0.234978	338095	0.505259	0.427083	0.236792
OGFOD2	12	122976653	340319	0.407378	0.329083	0.215748	438	1	0.921522	337336	0.42744	0.330092	0.195352	338095	0.385743	0.327602	0.239007
PPM1H	12	62648490	340319	1.18087	0.953938	0.215757	52	1	0.921522	337336	1.48279	0.961775	0.123143	338095	1.18159	0.947466	0.212361
FASTKD3	5	7859435	340319	0.433559	0.350311	0.21585	386	1	0.921668	337336	0.421883	0.350233	0.228367	338095	0.448989	0.348839	0.198063
CFAP46	10	132808422	340319	-0.261446	0.211277	0.215919	1051	1	0.921715	337336	-0.227606	0.211955	0.282896	338095	-0.260601	0.210538	0.215797
NAT14	19	55485653	340319	0.804142	0.649956	0.216004	112	1	0.921808	337336	0.784912	0.654838	0.230671	338095	0.878992	0.648445	0.175247
LOC112268184	17	47626541	340319	0.611044	0.493943	0.21606	194	1	0.921808	337336	0.699568	0.495758	0.158213	338095	0.644018	0.491863	0.190418
EZH2	7	148807650	340319	-2.12706	1.71964	0.216116	16	1	0.921808	337336	-2.05952	1.71702	0.230344	338095	-1.93847	1.70797	0.256397
BEST4	1	44784210	340319	0.600347	0.485437	0.216194	201	1	0.92189	337336	0.557837	0.487128	0.252146	338095	0.797733	0.484559	0.0997012
CEMIP	15	80873857	340319	-0.660189	0.533912	0.216269	163	1	0.921914	337336	-0.585462	0.53634	0.275016	338095	-0.657207	0.531896	0.216611
HNRNPAB	5	178204738	340319	-1.60726	1.29997	0.216316	28	1	0.921914	337336	-1.63411	1.29799	0.208046	338095	-1.64967	1.29114	0.201363
RNF130	5	179955662	340319	-1.66698	1.34902	0.216572	26	1	0.922679	337336	-1.68662	1.34697	0.210512	338095	-1.8442	1.3664	0.177123
ARRDC3	5	91371404	340319	2.12481	1.71967	0.216613	16	1	0.922679	337336	2.44122	1.77338	0.168639	338095	2.30264	1.70801	0.177613
KBTBD2	7	32869348	340319	-1.41611	1.14645	0.216753	36	1	0.923029	337336	-1.38031	1.14471	0.227888	338095	-1.46584	1.13867	0.197983
SSR1	6	7289865	340319	-2.56086	2.07406	0.21694	11	1	0.923419	337336	-2.63649	2.0709	0.20298	338095	-2.57672	2.05998	0.210992
DOCK8	9	214980	340319	-0.579044	0.469231	0.217193	215	1	0.923419	337336	-0.530271	0.469611	0.258827	338095	-0.428093	0.469335	0.361703
PLCB2	15	40288716	340319	0.567221	0.459668	0.217211	221	1	0.923419	337336	0.501737	0.46103	0.276465	338095	0.536926	0.456551	0.239577
NIPSNAP3B	9	104764241	340319	0.625784	0.507192	0.21727	184	1	0.923419	337336	0.634673	0.507802	0.211357	338095	0.474102	0.506513	0.349268
CABP7	22	29720430	340319	1.60354	1.29966	0.217275	28	1	0.923419	337336	1.62894	1.3215	0.21771	338095	1.46156	1.29085	0.257531
LAYN	11	111540844	340319	-0.844551	0.684529	0.21729	101	1	0.923419	337336	-0.846537	0.683489	0.215512	338095	-0.701569	0.683277	0.304529
FAT2	5	151505572	340319	-0.320113	0.259502	0.217364	650	1	0.923419	337336	-0.369491	0.260405	0.155927	338095	-0.28797	0.258478	0.265236
GPR6	6	109978686	340319	1.69712	1.37581	0.217375	25	1	0.923419	337336	1.74798	1.40205	0.212496	338095	1.77424	1.36647	0.194148
PRDM12	9	130664654	340319	-2.19053	1.77596	0.217416	15	1	0.923419	337336	-2.13538	1.77326	0.22851	338095	-1.89142	1.76393	0.283596
CCDC112	5	115267878	340319	0.771283	0.625431	0.217501	121	1	0.923419	337336	0.725849	0.624483	0.245106	338095	0.817804	0.626384	0.191691
ELOVL4	6	79916608	340319	-1.22446	0.992936	0.217513	48	1	0.923419	337336	-1.02351	1.00192	0.306995	338095	-1.1934	0.986196	0.226238
SLC12A9	7	100854149	340319	-0.348604	0.28271	0.217547	581	1	0.923419	337336	-0.385783	0.283479	0.17355	338095	-0.349909	0.280794	0.212714
MRGPRX4	11	18173258	340319	-0.823782	0.668201	0.217638	106	1	0.923441	337336	-0.846197	0.670355	0.206838	338095	-0.73924	0.663671	0.265337
C16orf71	16	4736456	340319	0.485638	0.394011	0.217744	305	1	0.923441	337336	0.508884	0.396016	0.19879	338095	0.529783	0.392627	0.177232
LDHD	16	75112360	340319	-0.385599	0.312849	0.217748	484	1	0.923441	337336	-0.391665	0.314327	0.21275	338095	-0.368807	0.312019	0.237205
PSMC3	11	47418835	340319	-0.914068	0.741818	0.217875	86	1	0.923441	337336	-0.889981	0.745038	0.232266	338095	-0.771242	0.736791	0.295211
LARP1B	4	128074455	340319	-0.521715	0.423483	0.217964	264	1	0.923441	337336	-0.557524	0.423643	0.188167	338095	-0.528734	0.421409	0.209595
IQCF2	3	51861667	340319	1.29223	1.04901	0.218006	43	1	0.923441	337336	1.26905	1.04742	0.225667	338095	1.23601	1.04189	0.2355
KCTD2	17	75047255	340319	1.1424	0.927495	0.218062	55	1	0.923441	337336	0.892973	0.934618	0.339355	338095	1.06068	0.921205	0.249569
PDCD5	19	32581262	340319	-1.29176	1.0488	0.218076	43	1	0.923441	337336	-1.32897	1.0472	0.204417	338095	-1.34097	1.04168	0.197985
ZNF367	9	96388238	340319	2.67893	2.17506	0.218079	10	1	0.923441	337336	2.79556	2.17176	0.198014	338095	2.84392	2.16031	0.188028
SCNN1D	1	1281218	340319	0.315794	0.256496	0.218255	721	1	0.923492	337336	0.341391	0.257	0.184057	338095	0.301322	0.255822	0.238854
CBLB	3	105658972	340319	-0.789736	0.641522	0.218311	115	1	0.923492	337336	-0.652596	0.643353	0.310408	338095	-0.885467	0.637169	0.164624
CAMTA1	1	6785537	340319	-2.05415	1.66865	0.218316	17	1	0.923492	337336	-1.94841	1.66612	0.242233	338095	-2.09552	1.65733	0.206088
ERI2	16	20797727	340319	-0.497315	0.404061	0.218401	287	1	0.923492	337336	-0.508192	0.406965	0.211763	338095	-0.478501	0.404825	0.237208
EIF5	14	103335862	340319	-1.72782	1.40394	0.218437	24	1	0.923492	337336	-1.63316	1.40181	0.244002	338095	-1.68719	1.39441	0.226292
CARD19	9	93096346	340319	0.700562	0.569356	0.218531	146	1	0.923492	337336	0.715042	0.568492	0.208469	338095	0.612947	0.567443	0.280058
STAU2	8	73421375	340319	1.49609	1.21594	0.218549	32	1	0.923492	337336	1.58257	1.2141	0.192408	338095	1.43758	1.20769	0.233911
TAS1R1	1	6555374	340319	-0.45791	0.372222	0.21862	342	1	0.923492	337336	-0.486741	0.374402	0.193585	338095	-0.465944	0.370781	0.208879
KCNK6	19	38319952	340319	0.470214	0.382252	0.218655	324	1	0.923492	337336	0.472122	0.384046	0.218945	338095	0.461158	0.380244	0.225209
SDHA	5	218395	340319	-0.332461	0.27028	0.218676	649	1	0.923492	337336	-0.341009	0.270915	0.208128	338095	-0.380806	0.268655	0.156351
AGMAT	1	15573652	340319	0.535352	0.435284	0.218739	250	1	0.923511	337336	0.475334	0.436372	0.276028	338095	0.446819	0.434948	0.304283
CDX2	13	27963119	340319	-2.34508	1.90738	0.218894	13	1	0.923537	337336	-2.18919	1.90449	0.250354	338095	-2.11053	1.89444	0.265251
NDUFAF8	17	81239364	340319	2.11381	1.71948	0.218948	16	1	0.923537	337336	2.20514	1.71686	0.199002	338095	1.9805	1.76382	0.261502
SAPCD1	6	31763055	340319	-1.27483	1.03707	0.218976	44	1	0.923537	337336	-1.3723	1.0355	0.185085	338095	-1.32704	1.03003	0.197623
GAR1	4	109816146	340319	1.32018	1.0742	0.219078	41	1	0.923537	337336	1.35318	1.07257	0.207085	338095	1.21248	1.06692	0.255776
POU2F1	1	167220901	340319	-1.30451	1.0617	0.219183	42	1	0.923537	337336	-1.18012	1.07294	0.271377	338095	-1.36641	1.05449	0.195045
RAB21	12	71755133	340319	1.17205	0.953951	0.219214	52	1	0.923537	337336	1.18409	0.952501	0.213819	338095	1.13566	0.956727	0.235217
PIAS1	15	68054327	340319	1.59652	1.29975	0.219325	28	1	0.923537	337336	1.59794	1.29777	0.218212	338095	1.77178	1.29094	0.169917
KRT84	12	52378037	340319	0.911205	0.741832	0.219329	86	1	0.923537	337336	0.942483	0.740705	0.203227	338095	1.02031	0.74112	0.168601
PPM1A	14	60245848	340319	-1.28843	1.04895	0.219333	43	1	0.923537	337336	-1.3211	1.04735	0.207177	338095	-1.22018	1.04183	0.241523
POC5	5	75674436	340319	0.988842	0.805139	0.219387	73	1	0.923537	337336	0.96997	0.803914	0.227603	338095	0.970776	0.799676	0.224763
MTCH2	11	47618836	340319	-1.14933	0.93608	0.219519	54	1	0.923537	337336	-1.08423	0.934662	0.246041	338095	-1.10583	0.929731	0.234279
HIST1H2AG	6	27133072	340319	-1.51691	1.2355	0.219533	31	1	0.923537	337336	-1.53154	1.23362	0.214421	338095	-1.23512	1.22712	0.314168
INPP1	2	190360035	340319	1.88866	1.53848	0.219592	20	1	0.923537	337336	1.90743	1.53614	0.214348	338095	1.75805	1.52804	0.249928
PPEF2	4	75860667	340319	0.264376	0.215369	0.219616	1023	1	0.923537	337336	0.258922	0.215676	0.229942	338095	0.248064	0.214327	0.247106
PDX1	13	27920144	340319	2.25599	1.83802	0.219672	14	1	0.923537	337336	2.16867	1.83523	0.237328	338095	2.03352	1.82555	0.265314
CCDC38	12	95867077	340319	0.29736	0.242293	0.219719	808	1	0.923537	337336	0.320793	0.24313	0.187026	338095	0.309129	0.241547	0.20062
CLNS1A	11	77619599	340319	1.11811	0.911114	0.219752	57	1	0.923537	337336	1.11729	0.917816	0.223477	338095	0.792145	0.921236	0.38986
MINDY4	7	30771495	340319	0.455921	0.371596	0.219851	343	1	0.923537	337336	0.427726	0.372122	0.250381	338095	0.412527	0.370701	0.265782
DSC2	18	31068016	340319	-0.632502	0.515582	0.219908	178	1	0.923537	337336	-0.638652	0.516249	0.21605	338095	-0.52862	0.516454	0.306046
DTNBP1	6	15522976	340319	1.13779	0.927596	0.219973	55	1	0.923537	337336	1.14204	0.926183	0.217555	338095	1.17622	0.921299	0.201709
SYNCRIP	6	85614758	340319	-1.72234	1.40416	0.219973	24	1	0.923537	337336	-1.68284	1.40202	0.230024	338095	-1.48618	1.39463	0.286586
CD163L1	12	7357372	340319	0.203738	0.166184	0.220208	1719	1	0.924193	337336	0.181961	0.166708	0.275054	338095	0.219693	0.165539	0.184463
NDUFS5	1	39028716	340319	-1.38644	1.1311	0.220295	37	1	0.924193	337336	-1.38195	1.12938	0.221091	338095	-1.28043	1.12343	0.25439
GDAP2	1	117870569	340319	-0.58614	0.478339	0.220438	207	1	0.924193	337336	-0.5648	0.477615	0.236991	338095	-0.595661	0.476244	0.211027
LRRK1	15	100924633	340319	0.560762	0.457633	0.220444	226	1	0.924193	337336	0.528805	0.458973	0.24926	338095	0.541164	0.45554	0.234849
CBY3	5	179678583	340319	-2.33726	1.90775	0.220523	13	1	0.924193	337336	-2.19266	1.90486	0.249696	338095	-2.55003	1.89481	0.178368
RPE	2	210002663	340319	-0.619813	0.505974	0.22058	185	1	0.924193	337336	-0.637605	0.505207	0.206926	338095	-0.649066	0.505278	0.198942
GP2	16	20311224	340319	0.419853	0.342809	0.220674	400	1	0.924193	337336	0.401073	0.344863	0.244833	338095	0.433156	0.341333	0.204438
RGS17	6	153011574	340319	2.54002	2.07403	0.220698	11	1	0.924193	337336	2.63261	2.07088	0.20364	338095	2.93257	2.05996	0.154561
CST6	11	66012045	340319	2.10551	1.71957	0.220786	16	1	0.924193	337336	2.14851	1.71696	0.210809	338095	2.10905	1.7079	0.216877
OR4E2	14	21665067	340319	-1.93203	1.5779	0.22079	19	1	0.924193	337336	-1.90232	1.5755	0.227263	338095	-2.04506	1.56719	0.19192
UTP23	8	116766610	340319	-1.00654	0.822186	0.220868	70	1	0.924193	337336	-1.03139	0.820938	0.208987	338095	-1.07126	0.81661	0.189578
FAM13B	5	137940227	340319	-1.11544	0.911171	0.220882	57	1	0.924193	337336	-1.121	0.909785	0.21789	338095	-1.15791	0.904989	0.200729
B3GNT8	19	41425587	340319	1.59112	1.29976	0.220891	28	1	0.924193	337336	1.64201	1.29778	0.205786	338095	1.34305	1.29094	0.29817
RSF1	11	77666925	340319	-0.653494	0.533955	0.221	148	1	0.924407	337336	-0.59118	0.539684	0.273334	338095	-0.579592	0.530336	0.274449
EPDR1	7	37920940	340319	-1.0439	0.853248	0.221163	65	1	0.924759	337336	-0.989791	0.851953	0.245321	338095	-1.25018	0.847465	0.140161
SMC2	9	104095291	340319	0.971587	0.794302	0.221256	75	1	0.924759	337336	1.047	0.803886	0.192774	338095	1.05859	0.788917	0.179655
CASS4	20	56412459	340319	0.971023	0.794179	0.221453	75	1	0.924759	337336	0.74187	0.803757	0.356006	338095	1.09876	0.788794	0.16363
MSH4	1	75796987	340319	-0.379119	0.310076	0.221456	472	1	0.924759	337336	-0.353994	0.311505	0.255791	338095	-0.384062	0.309228	0.214237
DST	6	56459015	340319	-0.505508	0.413468	0.22148	277	1	0.924759	337336	-0.440771	0.417382	0.290951	338095	-0.496583	0.411405	0.227417
DGKE	17	56834772	340319	0.479998	0.392701	0.221596	304	1	0.924759	337336	0.447878	0.394684	0.25647	338095	0.594759	0.391957	0.129164
SCNM1	1	151166154	340319	0.615086	0.503256	0.221628	187	1	0.924759	337336	0.644858	0.502494	0.199383	338095	0.736679	0.5039	0.143754
PATE2	11	125777382	340319	1.05921	0.866651	0.221638	63	1	0.924759	337336	1.09783	0.872284	0.208185	338095	1.01507	0.867689	0.24206
BRPF1	3	9734123	340319	-1.9815	1.62137	0.221664	15	1	0.924759	337336	-1.77469	1.61893	0.272987	338095	-1.70577	1.61037	0.289492
WNT4	1	22120052	340319	2.53477	2.07437	0.221728	11	1	0.924759	337336	2.50401	2.07122	0.22668	338095	2.95136	2.0603	0.152005
PRELID1	5	177303991	340319	-1.34589	1.10152	0.221763	39	1	0.924759	337336	-1.2286	1.11422	0.270175	338095	-1.46321	1.09404	0.181081
APOBEC3C	22	39015587	340319	-1.10332	0.903034	0.221788	58	1	0.924759	337336	-1.09103	0.90166	0.226269	338095	-1.05574	0.896908	0.23916
TMEM255B	13	113759273	340319	-0.629745	0.515591	0.221933	178	1	0.925123	337336	-0.648643	0.5192	0.211552	338095	-0.630543	0.512093	0.21821
NAALADL1	11	65045272	340319	-0.553881	0.453682	0.22214	230	1	0.925515	337336	-0.591309	0.455975	0.1947	338095	-0.46169	0.451587	0.306606
LONRF2	2	100284303	340319	-1.22526	1.00362	0.222145	44	1	0.925515	337336	-1.28458	1.01292	0.204729	338095	-1.05558	1.00758	0.294806
PSMC6	14	52707178	340319	0.583316	0.478185	0.222521	207	1	0.925913	337336	0.588683	0.483329	0.223234	338095	0.604154	0.478418	0.206656
FRK	6	115942418	340319	-0.580537	0.475956	0.222569	201	1	0.925913	337336	-0.639881	0.47752	0.180244	338095	-0.698691	0.475002	0.141313
ANKRD20A1	9	67859556	340319	0.565789	0.463867	0.222571	220	1	0.925913	337336	0.599561	0.465281	0.197538	338095	0.665393	0.461772	0.149598
LTF	3	46436198	340319	-0.533926	0.437842	0.222675	247	1	0.925913	337336	-0.575972	0.438066	0.188576	338095	-0.54032	0.435753	0.214988
TAMM41	3	11790511	340319	0.657067	0.538899	0.22274	163	1	0.925913	337336	0.661513	0.53974	0.220344	338095	0.604275	0.535242	0.258909
MTRNR2L6	7	142667231	340319	-1.03207	0.84677	0.222911	66	1	0.925913	337336	-1.05825	0.845482	0.210698	338095	-1.06794	0.841026	0.204156
STAR	8	38144273	340319	1.11041	0.911119	0.222947	57	1	0.925913	337336	1.11365	0.909735	0.220898	338095	1.22134	0.912977	0.180977
CD276	15	73699585	340319	-0.322515	0.264633	0.222949	677	1	0.925913	337336	-0.330602	0.264623	0.211544	338095	-0.327561	0.263424	0.213694
ZNF48	16	30395772	340319	0.943186	0.773916	0.222952	79	1	0.925913	337336	0.837887	0.777678	0.281293	338095	0.994227	0.778581	0.201612
ESS2	22	19134198	340319	-0.925551	0.759501	0.222986	82	1	0.925913	337336	-0.769873	0.767762	0.315982	338095	-0.94553	0.754348	0.210047
FOXR1	11	118971934	340319	0.574489	0.471427	0.222991	213	1	0.925913	337336	0.519691	0.472935	0.271829	338095	0.536051	0.469333	0.25339
POMP	13	28659187	340319	-1.8287	1.50077	0.223032	21	1	0.925913	337336	-1.85265	1.49849	0.216331	338095	-2.00427	1.5274	0.189451
WDTC1	1	27260956	340319	-1.92321	1.57836	0.223042	19	1	0.925913	337336	-1.60307	1.61915	0.322141	338095	-1.94787	1.56765	0.214038
DLD	7	107891254	340319	-0.9256	0.759666	0.223061	73	1	0.925913	337336	-0.821159	0.767935	0.284931	338095	-0.970987	0.754513	0.198128
GBP5	1	89260705	340319	-0.507158	0.416562	0.22342	273	1	0.9264	337336	-0.523338	0.416694	0.209142	338095	-0.557346	0.413736	0.177948
LRRC8B	1	89582617	340319	1.39592	1.14668	0.223468	36	1	0.9264	337336	1.31894	1.14494	0.249335	338095	1.46148	1.1389	0.19941
ODR4	1	186379758	340319	-0.837243	0.688084	0.223691	100	1	0.9264	337336	-0.781163	0.690503	0.257931	338095	-0.742263	0.686858	0.279847
CCAR1	10	68722453	340319	-0.764056	0.627978	0.223722	120	1	0.9264	337336	-0.69015	0.635011	0.277112	338095	-0.847977	0.62372	0.173974
RGS4	1	163068936	340319	-0.433738	0.356492	0.223726	370	1	0.9264	337336	-0.433297	0.356908	0.224737	338095	-0.430622	0.355025	0.225156
CCDC107	9	35658380	340319	0.993165	0.816372	0.223773	71	1	0.9264	337336	0.936819	0.815134	0.25044	338095	1.13433	0.816606	0.164809
MFGE8	15	88899398	340319	-0.742577	0.610395	0.223776	127	1	0.9264	337336	-0.787108	0.61188	0.198312	338095	-0.680903	0.608658	0.26327
TSPYL1	6	116278524	340319	-1.13871	0.936178	0.223858	54	1	0.9264	337336	-1.10485	0.934754	0.23722	338095	-1.02132	0.929825	0.272031
FREM2	13	38687346	340319	-0.460659	0.378758	0.223896	327	1	0.9264	337336	-0.546267	0.379912	0.150469	338095	-0.426182	0.379653	0.261627
LEPROT	1	65420726	340319	-1.61008	1.32407	0.223981	27	1	0.9264	337336	-1.60452	1.32206	0.224882	338095	-1.53378	1.31508	0.243495
TMCO2	1	40248008	340319	0.87212	0.717416	0.224123	92	1	0.9264	337336	0.830816	0.716329	0.246121	338095	0.878742	0.712548	0.217487
HMGCS2	1	119750790	340319	-0.620018	0.510111	0.224193	182	1	0.9264	337336	-0.607838	0.512159	0.235301	338095	-0.576299	0.508047	0.256652
CLN5	13	76991952	340319	0.727596	0.598724	0.224274	132	1	0.9264	337336	0.672933	0.597818	0.260315	338095	0.939857	0.599218	0.116772
AGR2	7	16792912	340319	1.05316	0.866666	0.224296	63	1	0.9264	337336	0.99331	0.86535	0.251023	338095	1.13406	0.860788	0.187682
ARHGAP11A	15	32616215	340319	-0.671344	0.55254	0.224361	155	1	0.9264	337336	-0.644016	0.553487	0.244603	338095	-0.722453	0.548793	0.188027
STRA8	7	135231979	340319	-1.32128	1.08763	0.224433	40	1	0.9264	337336	-1.2611	1.08597	0.245535	338095	-1.49013	1.094	0.17317
TBC1D24	16	2497708	340319	0.793132	0.652916	0.224461	111	1	0.9264	337336	0.780625	0.657874	0.235391	338095	0.767188	0.651427	0.238916
PLCE1	10	94031051	340319	0.477544	0.39336	0.224743	306	1	0.9264	337336	0.458595	0.394052	0.244508	338095	0.482947	0.391332	0.217163
GSTO1	10	104254930	340319	0.964064	0.794276	0.224839	75	1	0.9264	337336	0.940147	0.79307	0.235839	338095	0.959542	0.78889	0.223864
TSPAN31	12	57745158	340319	1.11559	0.919245	0.224906	56	1	0.9264	337336	1.11658	0.917847	0.223786	338095	1.15429	0.91301	0.206135
ASNSD1	2	189666042	340319	0.38058	0.313625	0.224944	479	1	0.9264	337336	0.356179	0.314458	0.257352	338095	0.39103	0.312471	0.210786
TDP2	6	24650798	340319	0.562917	0.463914	0.224975	220	1	0.9264	337336	0.540043	0.463209	0.243667	338095	0.466523	0.461816	0.312405
TMEM216	11	61392633	340319	-0.607486	0.500664	0.224993	189	1	0.9264	337336	-0.606236	0.502572	0.227715	338095	-0.558093	0.499926	0.264272
PPP4R2	3	72997044	340319	-1.23061	1.01424	0.225005	46	1	0.9264	337336	-1.1833	1.0127	0.242623	338095	-0.944054	1.02999	0.359373
CAMKK1	17	3862212	340319	1.16853	0.963168	0.22505	51	1	0.9264	337336	1.19252	0.961704	0.214975	338095	1.11263	0.956635	0.244803
IKZF5	10	122993783	340319	1.77874	1.46642	0.225136	22	1	0.9264	337336	1.7628	1.46419	0.228612	338095	1.9576	1.49075	0.189129
PES1	22	30577049	340319	1.73906	1.43395	0.225219	23	1	0.9264	337336	1.90509	1.43178	0.18333	338095	1.9402	1.42423	0.17311
STAT6	12	57096579	340319	-1.20416	0.992902	0.225219	48	1	0.9264	337336	-1.3051	1.00189	0.1927	338095	-1.32911	0.996598	0.182319
GUCY2C	12	14613118	340319	-0.478621	0.394679	0.225252	304	1	0.9264	337336	-0.477676	0.394729	0.226228	338095	-0.532308	0.393949	0.176629
TRIB1	8	125430906	340319	-1.63542	1.34893	0.225366	26	1	0.9264	337336	-1.98491	1.37355	0.148432	338095	-1.63716	1.33978	0.221723
OXGR1	13	96986746	340319	0.282042	0.232673	0.225443	873	1	0.9264	337336	0.269059	0.234195	0.250612	338095	0.299993	0.232289	0.196544
MBTD1	17	51180579	340319	1.12419	0.927499	0.225489	55	1	0.9264	337336	1.15362	0.92609	0.212878	338095	1.06953	0.929695	0.249978
CYP2W1	7	983212	340319	1.05042	0.866674	0.225508	63	1	0.9264	337336	1.10938	0.865358	0.199846	338095	1.28997	0.867708	0.137111
DDX31	9	132594869	340319	-0.44707	0.368894	0.225545	348	1	0.9264	337336	-0.4899	0.36993	0.185404	338095	-0.389345	0.366922	0.28864
DSCC1	8	119834894	340319	-0.697124	0.575284	0.225593	128	1	0.9264	337336	-0.769355	0.57643	0.181979	338095	-0.78781	0.571383	0.167964
KCTD15	19	33800420	340319	1.21549	1.0032	0.225662	47	1	0.9264	337336	1.26091	1.0125	0.21301	338095	1.25731	0.996393	0.207
CCDC153	11	119190305	340319	0.423855	0.34989	0.225745	387	1	0.9264	337336	0.436085	0.351179	0.214321	338095	0.376404	0.34887	0.280622
RFX2	19	5994838	340319	-0.64282	0.530692	0.225787	168	1	0.9264	337336	-0.657699	0.53147	0.215899	338095	-0.686668	0.527091	0.192661
TAF2	8	119731926	340319	0.745229	0.615294	0.225829	116	1	0.9264	337336	0.988989	0.621867	0.111756	338095	0.727319	0.611121	0.233992
KLF1	19	12884887	340319	-0.59813	0.493917	0.225899	191	1	0.9264	337336	-0.612474	0.493167	0.214267	338095	-0.569201	0.491833	0.247148
C14orf93	14	22987216	340319	0.816796	0.674516	0.225921	104	1	0.9264	337336	0.849691	0.676753	0.209283	338095	0.814775	0.669939	0.223912
GPALPP1	13	44989657	340319	-0.747908	0.617715	0.225986	124	1	0.9264	337336	-0.47203	0.629602	0.453419	338095	-0.807509	0.618532	0.191715
RASAL1	12	113099934	340319	-0.37046	0.306019	0.226057	506	1	0.9264	337336	-0.351566	0.30738	0.252728	338095	-0.376908	0.30576	0.217691
IZUMO1	19	48740910	340319	-0.600958	0.496445	0.226079	192	1	0.9264	337336	-0.64945	0.498291	0.192455	338095	-0.528386	0.493078	0.283897
KLK9	19	51003116	340319	-1.42755	1.17942	0.226136	31	1	0.9264	337336	-1.43086	1.17763	0.224353	338095	-1.46561	1.17142	0.210884
ZBED9	6	28571919	340319	-0.599399	0.49529	0.226204	193	1	0.9264	337336	-0.588144	0.497119	0.236768	338095	-0.651725	0.494495	0.187518
OSBPL2	20	62256190	340319	-2.14888	1.77566	0.22621	15	1	0.9264	337336	-2.17907	1.77296	0.219051	338095	-2.29087	1.76362	0.193958
RCSD1	1	167630424	340319	-0.897582	0.74197	0.226384	86	1	0.9264	337336	-0.907443	0.745188	0.223325	338095	-1.0789	0.741258	0.145533
PPP1R12A	12	79775935	340319	-0.688802	0.569391	0.226388	146	1	0.9264	337336	-0.628935	0.570485	0.270263	338095	-0.635405	0.56553	0.261202
ZNF573	19	37738496	340319	-0.423629	0.350238	0.226454	383	1	0.9264	337336	-0.465378	0.351531	0.18555	338095	-0.411019	0.347862	0.237382
NAA30	14	57390949	340319	1.34934	1.11574	0.226521	17	1	0.9264	337336	1.33793	1.11404	0.229764	338095	1.34091	1.10817	0.226271
PPP1R3E	14	23301437	340319	-0.960532	0.794289	0.226549	75	1	0.9264	337336	-0.970056	0.793082	0.221275	338095	-0.783823	0.794217	0.323687
USP6NL	10	11462443	340319	1.08271	0.89551	0.226647	53	1	0.9264	337336	1.06331	0.89415	0.234367	338095	1.03237	0.889437	0.245766
RAG2	11	36592590	340319	-0.775568	0.641499	0.226666	115	1	0.9264	337336	-0.80389	0.646166	0.213467	338095	-0.801854	0.637148	0.20821
TTLL2	6	167325174	340319	-0.522135	0.43191	0.226703	254	1	0.9264	337336	-0.611797	0.435561	0.160136	338095	-0.558334	0.433263	0.197513
PCDHA11	5	140869106	340319	0.502506	0.415727	0.226763	274	1	0.9264	337336	0.466814	0.416618	0.262508	338095	0.489394	0.41442	0.237638
PRKG1	10	51074593	340319	-1.28263	1.06137	0.22687	42	1	0.9264	337336	-1.16784	1.05977	0.270475	338095	-1.66185	1.06695	0.119336
REXO5	16	20806944	340319	-0.260105	0.215262	0.226926	1024	1	0.9264	337336	-0.23895	0.215674	0.267897	338095	-0.309844	0.214014	0.14768
TMED5	1	93154672	340319	1.22568	1.01447	0.226973	46	1	0.9264	337336	1.29651	1.01293	0.200561	338095	1.1259	1.00759	0.263815
AGT	1	230703144	340319	1.38541	1.14669	0.226981	36	1	0.9264	337336	1.54663	1.17814	0.189263	338095	1.54154	1.15506	0.182009
ZIK1	19	57584358	340319	1.59885	1.32356	0.227052	27	1	0.9264	337336	1.48436	1.32156	0.261359	338095	1.82499	1.31459	0.165058
ZNF70	22	23743801	340319	0.704698	0.583409	0.227087	139	1	0.9264	337336	0.671432	0.584629	0.250773	338095	0.588572	0.579453	0.309756
LRMDA	10	75431726	340319	0.438986	0.363489	0.227164	359	1	0.9264	337336	0.472195	0.364468	0.195124	338095	0.450311	0.363564	0.215493
LRRTM1	2	80302251	340319	-0.654925	0.542345	0.227209	161	1	0.9264	337336	-0.672247	0.543211	0.215886	338095	-0.730471	0.538667	0.175077
NAP1L4	11	2945645	340319	1.81229	1.50108	0.227311	21	1	0.9264	337336	1.70153	1.53583	0.267911	338095	1.63577	1.49091	0.272568
FAM227B	15	49328568	340319	0.287699	0.238315	0.227347	835	1	0.9264	337336	0.279924	0.238525	0.24057	338095	0.31591	0.237127	0.182782
ZNF830	17	34961567	340319	-1.17431	0.97275	0.227353	50	1	0.9264	337336	-1.24615	0.981132	0.204043	338095	-1.07078	0.966154	0.267738
TMEM35B	1	34981959	340319	-1.38423	1.14668	0.227371	36	1	0.9264	337336	-1.37343	1.16118	0.236893	338095	-1.44418	1.1389	0.204781
C3orf67	3	58742469	340319	0.540693	0.44792	0.227387	236	1	0.9264	337336	0.532673	0.448191	0.234639	338095	0.526259	0.445825	0.237836
MBLAC2	5	90461169	340319	-1.13003	0.936154	0.227394	54	1	0.9264	337336	-1.12158	0.93473	0.230179	338095	-1.14787	0.929803	0.217005
CWC15	11	94963385	340319	2.62523	2.17508	0.227449	10	1	0.9264	337336	4.65376	2.28922	0.0420636	338095	2.57182	2.16032	0.233859
CTNNA3	10	65920334	340319	0.502539	0.41644	0.22753	273	1	0.9264	337336	0.567082	0.418112	0.175008	338095	0.533741	0.415139	0.198551
SCML4	6	107705202	340319	0.767495	0.636054	0.227568	117	1	0.9264	337336	0.749357	0.635086	0.238029	338095	0.952487	0.634452	0.133285
TIAM2	6	154833414	340319	-0.477768	0.396014	0.227648	299	1	0.9264	337336	-0.445312	0.396728	0.261667	338095	-0.488114	0.395293	0.2169
SPOCD1	1	31790603	340319	0.33601	0.278582	0.227764	611	1	0.9264	337336	0.331797	0.278617	0.233706	338095	0.34801	0.27783	0.210353
GPR45	2	105241861	340319	-2.21775	1.8388	0.227784	14	1	0.9264	337336	-2.15949	1.83601	0.23952	338095	-2.29836	1.82633	0.208226
GGT1	22	24611068	340319	1.03677	0.859665	0.227813	61	1	0.9264	337336	1.05369	0.858357	0.219611	338095	0.948638	0.853834	0.266554
DOCK6	19	11199497	340319	0.280723	0.232786	0.227847	872	1	0.9264	337336	0.250569	0.232835	0.281854	338095	0.27092	0.23227	0.243453
SAP25	7	100572287	340319	0.790845	0.655934	0.227943	110	1	0.9264	337336	0.835967	0.660969	0.205959	338095	0.755854	0.651485	0.245968
SEMA6D	15	47759741	340319	-1.29494	1.07415	0.227992	41	1	0.9264	337336	-1.47042	1.08583	0.175675	338095	-1.05717	1.08012	0.327703
FMO5	1	147186903	340319	0.514523	0.426811	0.228009	230	1	0.9264	337336	0.475092	0.426986	0.265853	338095	0.536857	0.424732	0.206235
ZNF431	19	21142186	340319	0.593848	0.492619	0.228015	189	1	0.9264	337336	0.584461	0.491871	0.234739	338095	0.52856	0.489277	0.280015
HAUS6	9	19056350	340319	0.361398	0.299847	0.228098	524	1	0.9264	337336	0.352644	0.300535	0.24064	338095	0.405853	0.298381	0.173773
SPAG4	20	35616006	340319	-0.570769	0.473595	0.228134	211	1	0.9264	337336	-0.585488	0.474001	0.216755	338095	-0.549583	0.471501	0.243776
CAMK1G	1	209594948	340319	-1.00547	0.834406	0.2282	68	1	0.9264	337336	-0.81611	0.845667	0.334521	338095	-1.03215	0.828744	0.212973
CNBD2	20	35968767	340319	0.281284	0.233441	0.228226	843	1	0.9264	337336	0.289198	0.233894	0.216291	338095	0.283425	0.232259	0.222353
COQ8A	1	226961370	340319	-0.551454	0.457792	0.228361	226	1	0.926511	337336	-0.536386	0.458113	0.241656	338095	-0.580113	0.456711	0.204015
NETO2	16	47083222	340319	1.00471	0.834083	0.22837	57	1	0.926511	337336	0.977233	0.832815	0.240632	338095	1.13447	0.828428	0.170865
CRMP1	4	5821765	340319	-1.85165	1.53798	0.228611	20	1	0.927058	337336	-1.63013	1.53566	0.288458	338095	-2.03236	1.56721	0.194702
HERC2	15	28111760	340319	-0.541429	0.449749	0.22865	231	1	0.927058	337336	-0.65732	0.453939	0.147607	338095	-0.371606	0.448627	0.407491
C7orf61	7	100456756	340319	-0.3585	0.297925	0.228853	534	1	0.927058	337336	-0.367988	0.299155	0.218664	338095	-0.316531	0.296462	0.285659
USP32	17	60179261	340319	-0.650254	0.540523	0.228974	162	1	0.927058	337336	-0.620124	0.54477	0.254987	338095	-0.663353	0.536858	0.2166
COG7	16	23388922	340319	0.594185	0.493939	0.228996	194	1	0.927058	337336	0.601774	0.49319	0.222402	338095	0.474109	0.493136	0.336343
RGS18	1	192158644	340319	-1.03439	0.860119	0.229126	64	1	0.927058	337336	-1.10475	0.858817	0.198317	338095	-0.807044	0.854292	0.344816
CLDND1	3	98516660	340319	-1.94978	1.62132	0.229136	18	1	0.927058	337336	-1.86698	1.61886	0.248803	338095	-2.06409	1.61031	0.199917
CDC42EP5	19	54465101	340319	-1.94922	1.62098	0.229174	18	1	0.927058	337336	-1.8481	1.61852	0.253518	338095	-1.92617	1.60998	0.231543
CLEC2B	12	9853304	340319	-1.68834	1.40407	0.229185	24	1	0.927058	337336	-1.86851	1.40195	0.182601	338095	-1.75198	1.42454	0.218752
UBQLN3	11	5507594	340319	2.38753	1.98555	0.22919	12	1	0.927058	337336	2.74994	2.07069	0.184169	338095	2.29707	1.97208	0.244103
SEMA6C	1	151132487	340319	0.968086	0.805321	0.229321	73	1	0.927058	337336	1.01428	0.804101	0.207171	338095	0.900706	0.799857	0.260131
DES	2	219418463	340319	0.575008	0.478338	0.229327	207	1	0.927058	337336	0.602355	0.482294	0.211688	338095	0.591497	0.476245	0.214236
CAPN8	1	223541839	340319	-0.628924	0.523197	0.229333	170	1	0.927058	337336	-0.644683	0.52392	0.218511	338095	-0.522612	0.519651	0.314561
DSTN	20	17570209	340319	-1.50922	1.25561	0.229372	30	1	0.927058	337336	-1.47103	1.27513	0.248653	338095	-1.28763	1.2471	0.301837
NFATC2IP	16	28951012	340319	0.696351	0.579359	0.22939	141	1	0.927058	337336	0.597377	0.58054	0.303479	338095	0.662542	0.575431	0.249575
TACC2	10	122021930	340319	0.313417	0.260791	0.229445	691	1	0.927058	337336	0.322868	0.262473	0.218659	338095	0.260523	0.259769	0.315909
S100A3	1	153547687	340319	2.49256	2.07438	0.229521	11	1	0.927096	337336	2.49119	2.07123	0.229071	338095	2.59817	2.0603	0.207286
CRB3	19	6464603	340319	1.84761	1.5378	0.229572	20	1	0.927096	337336	1.84821	1.53546	0.228713	338095	2.10922	1.52737	0.167295
CTNS	17	3640184	340319	0.661476	0.550809	0.229784	156	1	0.927267	337336	0.636714	0.551743	0.248499	338095	0.657548	0.548836	0.230888
THNSL1	10	25023170	340319	0.313619	0.261151	0.229788	689	1	0.927267	337336	0.267162	0.262077	0.308013	338095	0.32812	0.259943	0.206849
NRM	6	30688669	340319	-0.885884	0.737683	0.22979	87	1	0.927267	337336	-0.806664	0.745169	0.27902	338095	-0.904079	0.732676	0.217226
EIF3M	11	32583894	340319	1.50783	1.25582	0.229877	24	1	0.927382	337336	1.42223	1.25391	0.256697	338095	1.54268	1.2473	0.216155
B4GALT7	5	177600214	340319	0.306781	0.255579	0.230009	723	1	0.927578	337336	0.277529	0.255547	0.277472	338095	0.21716	0.254725	0.393923
PDIA6	2	10784258	340319	1.17965	0.982911	0.230079	49	1	0.927578	337336	1.08938	1.00208	0.276987	338095	1.18819	0.986363	0.228352
IDO1	8	39913924	340319	0.805678	0.671343	0.230102	105	1	0.927578	337336	0.762075	0.673537	0.257866	338095	0.774846	0.669987	0.247473
GALNT5	2	157258086	340319	0.359979	0.300027	0.230209	524	1	0.927706	337336	0.342137	0.300716	0.255228	338095	0.352512	0.298846	0.238169
RHOF	12	121779498	340319	-0.940556	0.784	0.230261	77	1	0.927706	337336	-0.99152	0.78281	0.205293	338095	-0.831593	0.783787	0.288694
TOMM20	1	235112069	340319	2.1309	1.7764	0.23031	15	1	0.927706	337336	2.19538	1.7737	0.215814	338095	1.97927	1.76435	0.261943
MRPL13	8	120396103	340319	0.979103	0.816365	0.230395	71	1	0.927787	337336	1.10066	0.820928	0.180004	338095	1.05868	0.810829	0.191664
IQCK	16	19717687	340319	1.04752	0.873548	0.23047	62	1	0.927787	337336	0.959269	0.87934	0.275319	338095	1.03809	0.874705	0.235313
TRIM66	11	8617950	340319	-0.415732	0.34674	0.230539	394	1	0.927787	337336	-0.417318	0.348428	0.231027	338095	-0.327116	0.34615	0.344653
CKAP2	13	52455557	340319	0.522624	0.435986	0.230639	249	1	0.927787	337336	0.516042	0.435325	0.235853	338095	0.723518	0.434784	0.096096
OR10A5	11	6845684	340319	1.28735	1.07427	0.230784	41	1	0.927787	337336	1.26861	1.07264	0.236928	338095	1.36164	1.08024	0.207489
KCNK1	1	233614177	340319	1.84344	1.53844	0.230821	20	1	0.927787	337336	1.87803	1.53611	0.221484	338095	1.67261	1.528	0.273676
PECR	2	216039275	340319	-0.541161	0.451842	0.231043	223	1	0.927787	337336	-0.516987	0.453113	0.253885	338095	-0.423405	0.450726	0.347535
GCNT1	9	76502382	340319	-0.684215	0.571316	0.231069	145	1	0.927787	337336	-0.696567	0.572423	0.223653	338095	-0.672011	0.569407	0.237924
RPL18	19	48615379	340319	1.52935	1.27709	0.231102	29	1	0.927787	337336	1.5494	1.29771	0.232498	338095	1.50309	1.26842	0.236015
NOCT	4	139015982	340319	-0.991441	0.828081	0.2312	69	1	0.927787	337336	-0.935376	0.826826	0.257936	338095	-0.908946	0.828485	0.27259
HPS5	11	18279894	340319	-0.512853	0.428374	0.231226	258	1	0.927787	337336	-0.562305	0.43023	0.191219	338095	-0.518015	0.425469	0.223409
PITPNM2	12	122986031	340319	0.823514	0.687941	0.23128	97	1	0.927787	337336	0.882162	0.690358	0.201309	338095	0.856355	0.683275	0.210094
ICA1	7	8113926	340319	1.03726	0.866667	0.23137	63	1	0.927787	337336	1.05091	0.865349	0.224584	338095	1.01677	0.860789	0.237523
ANKZF1	2	219230222	340319	0.423766	0.354078	0.23138	378	1	0.927787	337336	0.352319	0.355901	0.322206	338095	0.434722	0.352141	0.217013
CLEC2L	7	139523933	340319	-1.02889	0.859899	0.231491	64	1	0.927787	337336	-1.01029	0.858591	0.239322	338095	-1.19179	0.854069	0.162889
BIN1	2	127048530	340319	-1.00568	0.840604	0.231551	67	1	0.927787	337336	-1.04572	0.852139	0.219758	338095	-0.697227	0.847651	0.410771
DBF4	7	87876735	340319	1.06239	0.888058	0.231575	60	1	0.927787	337336	0.886043	0.901859	0.325873	338095	0.86344	0.889481	0.331687
MYO10	5	16666695	340319	0.561344	0.469262	0.231608	215	1	0.927787	337336	0.546896	0.468549	0.243126	338095	0.581429	0.467165	0.213283
SDR9C7	12	56923838	340319	-1.41115	1.17973	0.231633	34	1	0.927787	337336	-1.21182	1.19564	0.310807	338095	-1.38891	1.17173	0.235879
FIGLA	2	70777369	340319	-1.996	1.66871	0.231645	17	1	0.927787	337336	-1.24303	1.71746	0.469211	338095	-2.18592	1.6574	0.187208
BARHL2	1	90712313	340319	2.05716	1.71997	0.231679	16	1	0.927787	337336	2.00908	1.71736	0.242054	338095	1.9173	1.7083	0.261716
AKT1S1	19	49869920	340319	0.937475	0.783824	0.231686	77	1	0.927787	337336	0.932036	0.782631	0.233694	338095	0.919055	0.778504	0.237786
TMTC1	12	29506846	340319	-0.570532	0.477078	0.231741	190	1	0.927787	337336	-0.580744	0.479824	0.226154	338095	-0.62619	0.476134	0.188458
MRPL55	1	228106763	340319	-0.949974	0.794502	0.231821	75	1	0.927787	337336	-1.02901	0.798637	0.197586	338095	-0.959878	0.789111	0.223832
ACAD10	12	111692692	340319	-0.284348	0.237828	0.231852	819	1	0.927787	337336	-0.285025	0.238179	0.23143	338095	-0.273284	0.236922	0.248714
NDUFAF6	8	95025009	340319	-0.50066	0.418756	0.231858	270	1	0.927787	337336	-0.493931	0.421251	0.240984	338095	-0.417667	0.417466	0.317079
CCDC36	3	49211758	340319	-1.88598	1.57806	0.232039	19	1	0.928274	337336	-1.85289	1.57566	0.239618	338095	-2.0291	1.56735	0.195456
FAM184A	6	118960106	340319	0.367096	0.307255	0.232181	502	1	0.928606	337336	0.3488	0.308015	0.257462	338095	0.354202	0.306393	0.247665
MICAL2	11	12162071	340319	-0.80178	0.671335	0.232358	105	1	0.928867	337336	-0.765364	0.673528	0.25581	338095	-0.855582	0.666781	0.19944
CD74	5	150402242	340319	2.19557	1.83838	0.232364	14	1	0.928867	337336	2.09767	1.83559	0.253131	338095	2.14002	1.82591	0.241185
BCAR3	1	93562246	340319	-0.675406	0.56563	0.232449	148	1	0.92897	337336	-0.711946	0.56669	0.208999	338095	-0.69834	0.561792	0.213847
DIP2C	10	277331	340319	-2.47533	2.07377	0.23262	11	1	0.929421	337336	-2.28481	2.07063	0.269839	338095	-2.58789	2.05971	0.208959
AAMDC	11	77842471	340319	-1.7501	1.46648	0.232715	22	1	0.929428	337336	-1.78428	1.46426	0.223013	338095	-1.72895	1.45654	0.235217
ZBTB47	3	42658270	340319	-1.17257	0.982744	0.232809	49	1	0.929428	337336	-1.10467	0.981257	0.260265	338095	-1.18065	0.986187	0.231235
SCAND1	20	35953746	340319	-1.5792	1.32355	0.23281	27	1	0.929428	337336	-1.66629	1.32154	0.207357	338095	-1.66185	1.31458	0.206169
TCP10	6	167373174	340319	-0.717118	0.601144	0.2329	131	1	0.929428	337336	-0.697659	0.60253	0.246913	338095	-0.756595	0.599354	0.206823
RASA3	13	113979348	340319	0.665531	0.557946	0.23294	152	1	0.929428	337336	0.656279	0.560799	0.241898	338095	0.606537	0.555994	0.275315
PLA2G4A	1	186854284	340319	0.879689	0.737682	0.233065	87	1	0.929428	337336	0.901772	0.736563	0.220841	338095	1.13498	0.736921	0.123523
ZFYVE1	14	72970883	340319	0.889676	0.74606	0.233067	79	1	0.929428	337336	1.06249	0.753844	0.15871	338095	0.955824	0.745393	0.199735
ATP12A	13	24680746	340319	-0.257275	0.21578	0.233143	1013	1	0.929428	337336	-0.253533	0.216303	0.241151	338095	-0.252338	0.214844	0.240189
FAM234B	12	13044404	340319	-1.12653	0.944891	0.233171	53	1	0.929428	337336	-1.17633	0.943455	0.21246	338095	-0.901256	0.94747	0.341491
RPL21	13	27253756	340319	-2.11677	1.77569	0.23323	15	1	0.929428	337336	-2.27655	1.773	0.199139	338095	-1.73068	1.76366	0.326445
CCDC17	1	45620277	340319	-0.38642	0.324183	0.23327	451	1	0.929428	337336	-0.400278	0.326228	0.219828	338095	-0.38088	0.324508	0.24051
FAM200B	4	15686982	340319	0.322793	0.270864	0.233374	646	1	0.929611	337336	0.30616	0.271295	0.259104	338095	0.30429	0.269445	0.258762
ODAPH	4	75556084	340319	0.330279	0.277181	0.233434	157	1	0.929613	337336	0.377439	0.278575	0.175452	338095	0.29508	0.278021	0.288527
CD7	17	82315321	340319	-1.24961	1.04891	0.233518	43	1	0.929716	337336	-1.23312	1.04731	0.239031	338095	-1.82726	1.06689	0.0867696
RNF115	1	145746870	340319	-0.708082	0.594448	0.233592	134	1	0.929733	337336	-0.630515	0.595772	0.289912	338095	-0.763583	0.592629	0.197585
AGBL3	7	134987871	340319	-0.272206	0.22857	0.23369	902	1	0.929733	337336	-0.28725	0.229233	0.210175	338095	-0.20595	0.228025	0.366426
CNTNAP1	17	42682824	340319	-0.645596	0.542173	0.23375	158	1	0.929733	337336	-0.583128	0.544742	0.284411	338095	-0.777587	0.538498	0.148742
OR4C46	11	54603071	340319	-0.873048	0.733306	0.233826	88	1	0.929733	337336	-0.914754	0.732193	0.211544	338095	-0.954068	0.732506	0.192756
NUDCD3	7	44386011	340319	1.34635	1.13088	0.23384	37	1	0.929733	337336	1.08177	1.16098	0.351454	338095	1.11156	1.12322	0.322362
MCRIP1	17	81823204	340319	1.98587	1.66819	0.233876	17	1	0.929733	337336	2.42646	1.7169	0.157574	338095	1.89923	1.65687	0.251681
ORC1	1	52373186	340319	0.589521	0.495367	0.234021	193	1	0.930073	337336	0.519006	0.498506	0.297819	338095	0.555346	0.493285	0.260246
CIDEC	3	9867134	340319	-0.699255	0.587793	0.234194	137	1	0.930508	337336	-0.791389	0.593437	0.182346	338095	-0.700157	0.585946	0.23212
NXPE1	11	114521968	340319	0.426719	0.358755	0.234265	368	1	0.930508	337336	0.42705	0.359188	0.234467	338095	0.423747	0.356807	0.234989
LOC105378950	1	39491894	340319	-2.46708	2.07433	0.234307	11	1	0.930508	337336	-2.57788	2.07118	0.213265	338095	-2.63088	2.06025	0.201614
ACVRL1	12	51912462	340319	-1.87655	1.57807	0.234385	19	1	0.930582	337336	-3.05634	1.66577	0.066538	338095	-1.85502	1.56736	0.2366
PPP1R3D	20	59939035	340319	1.1799	0.992674	0.234596	48	1	0.930711	337336	1.23534	1.00165	0.217463	338095	1.31428	0.985942	0.182527
SPINDOC	11	63813687	340319	2.18462	1.83838	0.234699	14	1	0.930711	337336	2.34518	1.83559	0.201386	338095	2.44255	1.82591	0.18099
PRSS37	7	141836396	340319	0.77246	0.650033	0.2347	112	1	0.930711	337336	0.698093	0.654916	0.286457	338095	0.609525	0.648528	0.347291
SENP1	12	48045325	340319	-1.54455	1.29996	0.234772	28	1	0.930711	337336	-1.47827	1.29798	0.254747	338095	-1.53825	1.29114	0.233501
PGBD1	6	28283750	340319	-0.307292	0.258632	0.234776	706	1	0.930711	337336	-0.334954	0.259706	0.197142	338095	-0.214927	0.257788	0.404431
PDK4	7	95585654	340319	0.59611	0.501806	0.234861	188	1	0.930711	337336	0.602619	0.501043	0.229082	338095	0.552215	0.502426	0.271726
TMEM246	9	101475887	340319	1.70307	1.4342	0.235043	23	1	0.930711	337336	1.66428	1.43202	0.245159	338095	1.44628	1.42448	0.30996
KLK2	19	50873474	340319	1.09132	0.919048	0.235055	56	1	0.930711	337336	1.05845	0.925952	0.253003	338095	1.0632	0.912811	0.24412
FASTK	7	151076731	340319	-1.4211	1.19743	0.235311	33	1	0.930711	337336	-1.37821	1.19561	0.249025	338095	-1.52797	1.18931	0.198878
SERPINE1	7	101128387	340319	-1.342	1.13086	0.235342	37	1	0.930711	337336	-1.33247	1.12914	0.237969	338095	-0.950645	1.13868	0.403796
MRPL42	12	93469186	340319	-0.832698	0.702128	0.235637	96	1	0.930711	337336	-0.784959	0.704742	0.265355	338095	-0.847795	0.697365	0.224096
ERMAP	1	42817251	340319	-0.824234	0.695066	0.235688	98	1	0.930711	337336	-0.8183	0.694011	0.238364	338095	-0.779702	0.69035	0.258718
ANO1	11	70078608	340319	-0.682146	0.575316	0.235746	143	1	0.930711	337336	-0.701932	0.580564	0.226644	338095	-0.711761	0.571414	0.212907
STK31	7	23710286	340319	0.784862	0.66198	0.23577	108	1	0.930711	337336	0.69148	0.664053	0.297736	338095	0.767863	0.660552	0.245051
CGRRF1	14	54509960	340319	-1.09949	0.927452	0.235821	55	1	0.930711	337336	-1.11217	0.926041	0.229756	338095	-1.21969	0.921159	0.185478
PADI6	1	17372248	340319	-0.621874	0.52471	0.235948	172	1	0.930711	337336	-0.619035	0.525444	0.23875	338095	-0.538459	0.524205	0.304332
KCNH4	17	42160044	340319	-1.2019	1.01415	0.235966	46	1	0.930711	337336	-0.976925	1.0238	0.339975	338095	-1.04596	1.00727	0.29908
GFAP	17	44907350	340319	0.648607	0.547298	0.235976	158	1	0.930711	337336	0.626996	0.546467	0.251232	338095	0.573705	0.545313	0.29277
OR5T1	11	56275641	340319	0.477102	0.402651	0.236057	228	1	0.930711	337336	0.496542	0.402729	0.217598	338095	0.424074	0.407672	0.298232
ZC3H18	16	88577101	340319	-1.97609	1.66807	0.236154	17	1	0.930711	337336	-2.07702	1.66554	0.212377	338095	-1.91619	1.65676	0.247441
ZNF530	19	57600106	340319	1.09854	0.927373	0.236189	55	1	0.930711	337336	1.11469	0.934493	0.232936	338095	1.02538	0.92108	0.265609
FBXL17	5	107861723	340319	-1.33942	1.13088	0.236253	37	1	0.930711	337336	-1.39092	1.12916	0.218017	338095	-1.29911	1.1232	0.247431
LAD1	1	201381888	340319	-0.676709	0.571461	0.236345	145	1	0.930711	337336	-0.618714	0.57457	0.281557	338095	-0.730699	0.571537	0.20108
SLC35A5	3	112563367	340319	0.486957	0.411304	0.23644	277	1	0.930711	337336	0.467917	0.411418	0.255402	338095	0.439804	0.409244	0.282521
TTC4	1	54715908	340319	0.683666	0.577502	0.23648	142	1	0.930711	337336	0.759589	0.576633	0.187745	338095	0.713057	0.575612	0.215427
TTLL12	22	43168009	340319	0.600286	0.507122	0.236528	184	1	0.930711	337336	0.50111	0.509124	0.32499	338095	0.672346	0.503683	0.181923
TRPV2	17	16417673	340319	-0.403287	0.340717	0.236556	408	1	0.930711	337336	-0.321739	0.342303	0.347258	338095	-0.419488	0.339238	0.216251
HYPK	15	43800599	340319	0.959409	0.81064	0.236603	72	1	0.930711	337336	1.09845	0.815088	0.177775	338095	1.16052	0.82245	0.158229
FAM92A	8	93700648	340319	0.848779	0.717192	0.236622	92	1	0.930711	337336	0.869614	0.716103	0.224608	338095	0.795027	0.712328	0.264381
SENP7	3	101325954	340319	0.688073	0.581473	0.23668	140	1	0.930711	337336	0.843965	0.58691	0.150441	338095	0.679669	0.579598	0.240935
PCBD2	5	134905140	340319	-1.86729	1.57812	0.236717	19	1	0.930711	337336	-1.982	1.57572	0.208453	338095	-1.92506	1.56741	0.219382
LOC107984638	14	77027793	340319	2.25706	1.90761	0.236736	13	1	0.930711	337336	2.21995	1.90471	0.243816	338095	2.37412	1.89467	0.210188
EVA1B	1	36322296	340319	1.17444	0.993042	0.23694	24	1	0.930711	337336	1.16867	0.991534	0.238537	338095	1.00238	0.986307	0.309487
FGF22	19	639926	340319	0.593319	0.501704	0.236966	188	1	0.930711	337336	0.624713	0.503627	0.214818	338095	0.538805	0.500972	0.282143
NOP10	15	34341970	340319	0.786408	0.66498	0.236966	107	1	0.930711	337336	0.779866	0.670264	0.244619	338095	0.889546	0.660472	0.178035
ILK	11	6604174	340319	-0.695044	0.587768	0.237002	137	1	0.930711	337336	-0.734487	0.589028	0.212418	338095	-0.756144	0.585921	0.196871
NDST1	5	150521263	340319	-0.85749	0.725144	0.237004	90	1	0.930711	337336	-0.837327	0.724042	0.247493	338095	-0.843539	0.724258	0.244144
ELP2	18	36129934	340319	0.437398	0.369895	0.237011	346	1	0.930711	337336	0.412376	0.370942	0.266268	338095	0.341533	0.367921	0.353264
SUSD2	22	24181521	340319	-0.439867	0.372045	0.23709	342	1	0.930711	337336	-0.442065	0.374222	0.237489	338095	-0.396671	0.370607	0.284472
PRCP	11	82824907	340319	0.560001	0.473682	0.237115	211	1	0.930711	337336	0.543136	0.47522	0.253075	338095	0.605847	0.471585	0.198897
SKP2	5	36152259	340319	-1.19907	1.01426	0.237124	46	1	0.930711	337336	-0.911381	1.02392	0.373416	338095	-1.00852	1.00739	0.316769
C22orf24	22	31934126	340319	-2.25463	1.90729	0.237164	13	1	0.930711	337336	-2.29971	1.90439	0.227208	338095	-1.99294	1.9717	0.312125
TRIM16L	17	18699148	340319	0.356137	0.301279	0.237173	522	1	0.930711	337336	0.378743	0.301981	0.209772	338095	0.311763	0.299237	0.297478
RGS14	5	177358025	340319	-0.682214	0.577355	0.237357	142	1	0.930711	337336	-0.645106	0.578517	0.264807	338095	-0.711761	0.573438	0.214527
SMURF2	17	64545848	340319	0.938467	0.794277	0.23739	75	1	0.930711	337336	0.982829	0.798409	0.21833	338095	0.875766	0.78889	0.266946
TMEM45B	11	129852471	340319	-0.432164	0.365801	0.237437	354	1	0.930711	337336	-0.384677	0.366804	0.294305	338095	-0.515191	0.363322	0.156192
CHMP2A	19	58551650	340319	-2.09765	1.77565	0.237468	15	1	0.930711	337336	-3.11041	1.83518	0.0900994	338095	-2.13272	1.7636	0.226549
GIP	17	48958707	340319	0.638483	0.540526	0.237514	162	1	0.930711	337336	0.575542	0.539709	0.286246	338095	0.697315	0.536861	0.193988
P2RX3	11	57338558	340319	-1.25369	1.06139	0.237533	42	1	0.930711	337336	-1.25986	1.05977	0.234519	338095	-1.11865	1.09397	0.306516
GRIK3	1	36801856	340319	-1.48369	1.25615	0.237544	30	1	0.930711	337336	-1.51956	1.25424	0.22569	338095	-1.46456	1.24762	0.240444
ASTL	2	96123858	340319	-0.978249	0.828373	0.237632	69	1	0.930711	337336	-1.22241	0.833169	0.142327	338095	-0.807934	0.828779	0.329636
ALG6	1	63370978	340319	0.767738	0.65018	0.23768	112	1	0.930711	337336	0.709482	0.655068	0.27878	338095	0.659481	0.645771	0.307146
LCP2	5	170248697	340319	-0.816303	0.691477	0.237794	96	1	0.930711	337336	-0.888034	0.693938	0.200651	338095	-0.82716	0.686786	0.228439
SEC23IP	10	119892783	340319	0.427505	0.362197	0.237877	361	1	0.930711	337336	0.451832	0.364177	0.21472	338095	0.387905	0.360741	0.282241
EVI5	1	92513657	340319	-0.547619	0.463989	0.237905	217	1	0.930711	337336	-0.663365	0.467553	0.155958	338095	-0.579259	0.461891	0.209805
SH3BP5	3	15256092	340319	-1.10477	0.936114	0.237935	54	1	0.930711	337336	-1.20125	0.943466	0.202937	338095	-0.998606	0.93849	0.287304
F13A1	6	6145621	340319	-0.712076	0.603427	0.23798	127	1	0.930711	337336	-0.746425	0.604837	0.217169	338095	-0.690323	0.603994	0.253068
GEMIN7	19	45090099	340319	-1.23753	1.04878	0.238012	43	1	0.930711	337336	-1.13263	1.04719	0.279435	338095	-0.796128	1.05399	0.450043
ULBP1	6	149964050	340319	0.725975	0.615376	0.23811	125	1	0.930711	337336	0.717221	0.614439	0.243099	338095	0.753871	0.611199	0.217416
TIMM22	17	997143	340319	0.907179	0.769055	0.23816	80	1	0.930711	337336	0.923639	0.767886	0.229042	338095	0.939722	0.763839	0.2186
PRKAG1	12	49002901	340319	-0.955899	0.810714	0.238366	72	1	0.930711	337336	-1.15808	0.815168	0.155416	338095	-1.05849	0.805215	0.188666
PNPLA3	22	43923912	340319	0.34985	0.296721	0.238378	538	1	0.930711	337336	0.344975	0.296546	0.244705	338095	0.331869	0.296364	0.262799
PIH1D1	19	49446544	340319	1.09331	0.927377	0.23843	55	1	0.930711	337336	1.00736	0.925971	0.276644	338095	1.24492	0.929566	0.18049
NAT10	11	34108202	340319	0.2852	0.241919	0.238437	711	1	0.930711	337336	0.285625	0.242753	0.239354	338095	0.303833	0.240725	0.206893
APOBR	16	28494685	340319	0.407675	0.34583	0.238467	396	1	0.930711	337336	0.363562	0.346621	0.294236	338095	0.390572	0.34392	0.256105
NDUFB9	8	124539187	340319	0.840802	0.713312	0.238506	93	1	0.930711	337336	0.732936	0.716092	0.306062	338095	0.805382	0.712311	0.258199
UVRAG	11	75815412	340319	-1.91058	1.62127	0.238621	18	1	0.930711	337336	-1.94597	1.61881	0.229326	338095	-2.20792	1.61028	0.170331
MAPK4	18	50663963	340319	-1.22165	1.0368	0.238683	44	1	0.930711	337336	-1.2382	1.04719	0.237049	338095	-1.4406	1.02978	0.161831
SNAI1	20	49983060	340319	2.09224	1.77568	0.238687	15	1	0.930711	337336	2.13965	1.77297	0.227504	338095	1.81792	1.76363	0.302644
SDHAF3	7	97117724	340319	-1.45565	1.23543	0.238697	31	1	0.930711	337336	-1.46877	1.23355	0.233776	338095	-1.4632	1.22705	0.233083
DMRTB1	1	53459455	340319	-1.39013	1.17995	0.238747	34	1	0.930711	337336	-1.14883	1.21441	0.344149	338095	-1.26893	1.17195	0.27892
SLA	8	133038525	340319	1.33217	1.13079	0.23876	37	1	0.930711	337336	1.34738	1.12907	0.23273	338095	1.58622	1.1386	0.16358
OR8B8	11	124440151	340319	-0.948224	0.805115	0.238898	73	1	0.930711	337336	-0.934111	0.803893	0.245243	338095	-0.757463	0.805193	0.346848
TRNP1	1	26993787	340319	-1.6895	1.43457	0.238916	23	1	0.930711	337336	-1.63195	1.4324	0.254574	338095	-1.58394	1.42484	0.266285
SELENOF	1	86863477	340319	1.35046	1.14669	0.238917	27	1	0.930711	337336	1.38884	1.14495	0.225126	338095	1.32544	1.13891	0.244513
CHRNA9	4	40335469	340319	0.424158	0.360218	0.238996	365	1	0.930711	337336	0.432225	0.36166	0.232043	338095	0.368863	0.359252	0.304538
EVC2	4	5562850	340319	-0.340711	0.28936	0.239011	566	1	0.930711	337336	-0.326454	0.289948	0.260206	338095	-0.372171	0.287651	0.195726
FZD5	2	207766986	340319	-1.02891	0.873857	0.239023	62	1	0.930711	337336	-1.09378	0.879653	0.213711	338095	-1.10009	0.875017	0.208674
GFPT2	5	180301566	340319	-0.3082	0.261784	0.239075	689	1	0.930711	337336	-0.284196	0.262718	0.279363	338095	-0.376965	0.260199	0.147406
AFF4	5	132881060	340319	-2.1633	1.83838	0.239298	14	1	0.931351	337336	-1.9399	1.8356	0.290593	338095	-2.32399	1.8259	0.203093
CEP83	12	94308815	340319	-0.41318	0.351225	0.239437	384	1	0.931457	337336	-0.479111	0.352994	0.174694	338095	-0.38146	0.350672	0.276686
MED28	4	17614655	340319	0.821562	0.698445	0.239486	97	1	0.931457	337336	0.842525	0.704685	0.231852	338095	0.959377	0.697309	0.168876
CNOT4	7	135362891	340319	1.43014	1.21597	0.239544	32	1	0.931457	337336	1.44827	1.21412	0.232927	338095	1.49717	1.20772	0.215102
GSR	8	30679522	340319	-0.567895	0.482887	0.239579	203	1	0.931457	337336	-0.64598	0.485753	0.183568	338095	-0.592401	0.480798	0.217904
HBQ1	16	180488	340319	0.804747	0.684444	0.239688	101	1	0.931457	337336	0.75973	0.686812	0.268654	338095	0.679335	0.679805	0.317646
PPP4R4	14	94174467	340319	-0.660365	0.561701	0.239734	150	1	0.931457	337336	-0.635104	0.564624	0.260663	338095	-0.697791	0.561643	0.214086
TMEM229A	7	124031864	340319	-1.52812	1.29993	0.239777	28	1	0.931457	337336	-1.47159	1.29795	0.256886	338095	-1.50772	1.29111	0.242899
PTPN4	2	119809827	340319	-1.10065	0.936331	0.239797	54	1	0.931457	337336	-0.993139	0.934919	0.288113	338095	-1.17284	0.947696	0.215878
SYPL2	1	109466845	340319	-0.903973	0.769265	0.23995	80	1	0.931698	337336	-0.744594	0.772943	0.335386	338095	-0.782186	0.764048	0.305959
EMP3	19	48326822	340319	1.17877	1.00317	0.239977	47	1	0.931698	337336	1.18793	1.00165	0.235634	338095	1.06793	0.996364	0.283799
NBPF26	1	120814821	340319	-0.397424	0.338326	0.240124	390	1	0.932038	337336	-0.400468	0.339045	0.237537	338095	-0.390696	0.336437	0.245531
BTNL9	5	181045459	340319	-0.680483	0.579405	0.240216	138	1	0.932164	337336	-0.715756	0.578526	0.216011	338095	-0.702792	0.575475	0.221996
GPR37	7	124746531	340319	2.01846	1.71961	0.24048	16	1	0.932631	337336	2.02013	1.71699	0.239376	338095	1.71307	1.70795	0.315864
PLOD2	3	146070719	340319	-0.514939	0.438711	0.240494	240	1	0.932631	337336	-0.469338	0.441649	0.287921	338095	-0.542142	0.438413	0.216236
DYNC2LI1	2	43774140	340319	0.592256	0.504603	0.240513	186	1	0.932631	337336	0.576537	0.503838	0.252504	338095	0.623811	0.502533	0.214484
REG3A	2	79157233	340319	1.72118	1.46686	0.240647	22	1	0.932641	337336	1.83237	1.46464	0.210909	338095	1.67446	1.45691	0.250424
NEK10	3	27111275	340319	-0.480775	0.409789	0.240705	282	1	0.932641	337336	-0.478318	0.410626	0.244081	338095	-0.415085	0.40701	0.307805
UBXN11	1	26282302	340319	-0.397865	0.33919	0.240802	412	1	0.932641	337336	-0.4136	0.33909	0.222566	338095	-0.376127	0.339364	0.26772
RPN2	20	37179365	340319	-1.21605	1.03682	0.240851	44	1	0.932641	337336	-1.3328	1.0472	0.203115	338095	-1.12147	1.02978	0.276139
SULT1C4	2	108378338	340319	1.20244	1.02569	0.241068	45	1	0.932641	337336	1.34234	1.0357	0.19495	338095	1.02376	1.03024	0.320367
RAB6D	2	131362959	340319	0.472217	0.402809	0.241074	289	1	0.932641	337336	0.411191	0.40498	0.309945	338095	0.443777	0.401454	0.268977
LRRC17	7	102913144	340319	0.768952	0.655945	0.241085	110	1	0.932641	337336	0.759803	0.654947	0.24601	338095	0.746168	0.651496	0.25208
TMEM71	8	132710968	340319	-0.552652	0.471435	0.241087	213	1	0.932641	337336	-0.664552	0.475201	0.161974	338095	-0.410476	0.468245	0.38069
ATN1	12	6934005	340319	-0.943812	0.805163	0.241118	73	1	0.932641	337336	-0.979029	0.809502	0.226501	338095	-0.902641	0.805232	0.262302
ZNF599	19	34759035	340319	1.3822	1.1795	0.241256	34	1	0.932641	337336	1.21376	1.1954	0.309937	338095	1.25431	1.17149	0.284308
TLDC2	20	36876178	340319	0.568604	0.485258	0.241296	201	1	0.932641	337336	0.580036	0.489416	0.235956	338095	0.622997	0.484382	0.198385
SULT4A1	22	43826008	340319	-1.89909	1.6209	0.241348	18	1	0.932641	337336	-1.86469	1.61844	0.249258	338095	-1.82231	1.60991	0.257662
HACD2	3	123494888	340319	-2.23525	1.90782	0.241348	13	1	0.932641	337336	-2.19516	1.90493	0.249174	338095	-1.89393	1.89488	0.317555
WDR11	10	120851424	340319	-0.696177	0.594279	0.241412	134	1	0.932641	337336	-0.687363	0.595605	0.248477	338095	-0.689229	0.590249	0.242932
HOXC13	12	53938908	340319	-0.678713	0.579393	0.241431	141	1	0.932641	337336	-0.740298	0.580573	0.202269	338095	-0.637645	0.579587	0.271258
RARG	12	53211679	340319	-1.75823	1.50103	0.241461	21	1	0.932641	337336	-1.70571	1.53575	0.26671	338095	-1.42218	1.49086	0.34012
CHRNA3	15	78596604	340319	0.417237	0.356307	0.241598	373	1	0.932697	337336	0.486946	0.357688	0.173397	338095	0.396448	0.354842	0.263888
DDX25	11	125904518	340319	0.413979	0.353559	0.241643	379	1	0.932697	337336	0.494442	0.354901	0.163566	338095	0.505336	0.35256	0.151763
DPH1	17	2030155	340319	0.386387	0.330001	0.241653	435	1	0.932697	337336	0.308411	0.33026	0.350386	338095	0.397239	0.327764	0.225526
CASP8	2	201258232	340319	0.751161	0.641664	0.241742	115	1	0.932751	337336	0.73275	0.643496	0.254828	338095	0.803003	0.6401	0.209662
HPS3	3	149129730	340319	0.453112	0.387144	0.241842	316	1	0.932751	337336	0.466919	0.387171	0.227827	338095	0.329685	0.385739	0.392726
CCDC110	4	185445504	340319	0.28494	0.243457	0.241844	785	1	0.932751	337336	0.267103	0.244158	0.273966	338095	0.272904	0.242565	0.260557
GREB1L	18	21383503	340319	1.54863	1.32353	0.24197	27	1	0.93301	337336	1.56758	1.32151	0.235543	338095	1.20465	1.31456	0.359463
PREB	2	27131420	340319	0.642533	0.549251	0.242068	157	1	0.933073	337336	0.662147	0.548419	0.227289	338095	0.658767	0.547271	0.228695
PTGFR	1	78492664	340319	1.44534	1.23569	0.242138	31	1	0.933073	337336	1.39964	1.23382	0.256628	338095	1.09902	1.24759	0.378363
ZNHIT2	11	65116444	340319	0.677376	0.579393	0.242359	141	1	0.933073	337336	0.774347	0.584764	0.185436	338095	0.664081	0.579587	0.251886
STMND1	6	17102258	340319	-1.57703	1.34908	0.242416	26	1	0.933073	337336	-1.58279	1.34702	0.239982	338095	-1.49249	1.33992	0.265339
UGT3A2	5	36035712	340319	0.667633	0.57135	0.242599	145	1	0.933073	337336	0.666351	0.570482	0.242788	338095	0.850029	0.571426	0.136869
BCS1L	2	218660934	340319	-0.404513	0.346407	0.242913	395	1	0.933073	337336	-0.423162	0.348091	0.224114	338095	-0.379633	0.34537	0.271679
TLE3	15	70050101	340319	-0.678839	0.581361	0.242939	140	1	0.933073	337336	-0.635977	0.584665	0.276701	338095	-0.70005	0.577418	0.225368
NUP107	12	68687071	340319	0.492622	0.421915	0.242975	266	1	0.933073	337336	0.545701	0.425288	0.199446	338095	0.466124	0.419054	0.266
MRPS18B	6	30617870	340319	0.909471	0.778952	0.242986	78	1	0.933073	337336	0.85989	0.798502	0.281535	338095	0.973597	0.773665	0.20824
PLEKHM3	2	207828321	340319	-0.940238	0.805329	0.243001	73	1	0.933073	337336	-0.991701	0.804109	0.217468	338095	-0.894711	0.799868	0.263323
MGAT5	2	134254404	340319	1.32058	1.1311	0.243004	37	1	0.933073	337336	1.35347	1.12939	0.230758	338095	1.31555	1.12343	0.241594
GC	4	71746152	340319	-0.745676	0.638704	0.243016	116	1	0.933073	337336	-0.771783	0.640501	0.228217	338095	-0.7468	0.637122	0.241139
ZNF366	5	72443760	340319	1.51712	1.29997	0.243194	28	1	0.933073	337336	1.49291	1.29799	0.250077	338095	1.48525	1.29115	0.25001
PKD2L2	5	137889493	340319	0.405166	0.347212	0.243245	390	1	0.933073	337336	0.415869	0.348016	0.232099	338095	0.488646	0.345296	0.157025
ATP6V0E2	7	149873916	340319	2.53776	2.17511	0.243322	10	1	0.933073	337336	2.52147	2.1718	0.245641	338095	2.19688	2.16037	0.309201
UNC13D	17	75827968	340319	-0.305535	0.261913	0.243392	679	1	0.933073	337336	-0.284256	0.263233	0.280203	338095	-0.329344	0.260703	0.206485
KDELC1	13	102784498	340319	0.652706	0.559781	0.243614	151	1	0.933073	337336	0.799663	0.564564	0.156652	338095	0.709021	0.559701	0.205233
PRAME	22	22548069	340319	0.640003	0.548974	0.243689	157	1	0.933073	337336	0.624977	0.549892	0.25573	338095	0.588166	0.54525	0.280718
SFTPB	2	85661445	340319	0.378763	0.324934	0.243752	449	1	0.933073	337336	0.450103	0.325896	0.167242	338095	0.393183	0.323091	0.223626
ZNF620	3	40506298	340319	1.54311	1.32382	0.243756	27	1	0.933073	337336	1.56618	1.32181	0.236068	338095	1.8543	1.31484	0.158456
PFN4	2	24115587	340319	1.25253	1.0746	0.243788	41	1	0.933073	337336	1.22078	1.07297	0.255223	338095	1.29219	1.06731	0.226013
GPR4	19	45590779	340319	-1.37415	1.17943	0.243982	34	1	0.933073	337336	-1.41681	1.17764	0.228942	338095	-1.39619	1.17143	0.233312
C12orf45	12	104986353	340319	-0.957868	0.822237	0.244039	70	1	0.933073	337336	-0.678561	0.839165	0.418737	338095	-1.06179	0.816661	0.193547
B9D1	17	19343321	340319	1.13298	0.972746	0.244131	50	1	0.933073	337336	1.14347	0.971267	0.239079	338095	1.15546	0.966147	0.231717
BRINP1	9	119167095	340319	2.53311	2.17507	0.244177	10	1	0.933073	337336	2.59812	2.17176	0.231572	338095	2.85878	2.27714	0.209326
MOB3B	9	27330593	340319	1.9424	1.66822	0.244282	17	1	0.933073	337336	2.01407	1.66569	0.226604	338095	1.96697	1.65691	0.235176
CFAP221	2	119546079	340319	0.413862	0.355486	0.244338	375	1	0.933073	337336	0.365758	0.355899	0.304091	338095	0.358419	0.353547	0.310688
COPG2	7	130610949	340319	-0.696779	0.598817	0.24459	132	1	0.933073	337336	-0.648816	0.604814	0.283383	338095	-0.625423	0.59931	0.296684
SWSAP1	19	11374745	340319	-0.626884	0.538767	0.244606	163	1	0.933073	337336	-0.627871	0.539606	0.244598	338095	-0.514126	0.535114	0.336665
APLP2	11	130069888	340319	1.00825	0.866648	0.244673	63	1	0.933073	337336	0.884633	0.865342	0.306643	338095	1.09358	0.86077	0.203918
XKR9	8	70681064	340319	0.401723	0.3454	0.244804	397	1	0.933073	337336	0.355601	0.345312	0.303106	338095	0.426484	0.343059	0.213802
NTRK1	1	156860942	340319	0.788411	0.678	0.244892	103	1	0.933073	337336	0.77352	0.676971	0.253198	338095	0.536197	0.680036	0.430414
TSG101	11	18480547	340319	-1.70518	1.46646	0.244916	22	1	0.933073	337336	-1.38294	1.4987	0.356131	338095	-1.73198	1.45651	0.23439
DPF1	19	38212069	340319	-2.13715	1.83799	0.244926	14	1	0.933073	337336	-1.93196	1.83521	0.292469	338095	-2.20611	1.82551	0.226861
LGALS1	22	37675704	340319	1.26428	1.08737	0.244952	40	1	0.933073	337336	1.22911	1.08571	0.257602	338095	1.21693	1.07999	0.259831
CFAP65	2	219002940	340319	0.213624	0.183737	0.244968	1405	1	0.933073	337336	0.195371	0.184246	0.288972	338095	0.208284	0.183077	0.255252
ZNF543	19	57320854	340319	2.21735	1.90732	0.245013	13	1	0.933073	337336	2.19083	1.90442	0.249984	338095	2.36615	1.89438	0.211652
UBXN4	2	135741934	340319	-1.05946	0.911328	0.245015	57	1	0.933073	337336	-1.04929	0.926337	0.257328	338095	-1.11688	0.905147	0.217235
ABRAXAS2	10	124801830	340319	-0.824723	0.709493	0.245069	91	1	0.933073	337336	-0.697752	0.712214	0.327238	338095	-0.860556	0.704681	0.222012
ZWINT	10	56358370	340319	-1.11949	0.963172	0.245117	51	1	0.933073	337336	-1.23098	0.991299	0.214317	338095	-1.15978	0.956639	0.225378
TSPAN9	12	3201169	340319	-1.99822	1.71961	0.245228	16	1	0.933073	337336	-2.14545	1.717	0.211472	338095	-2.06606	1.70795	0.226404
SERAC1	6	158111384	340319	0.648466	0.558071	0.245245	152	1	0.933073	337336	0.619498	0.559062	0.267819	338095	0.700437	0.556116	0.207845
CCDC172	10	116324930	340319	0.851968	0.733279	0.245293	88	1	0.933073	337336	0.805907	0.732167	0.271022	338095	0.858613	0.728306	0.238432
NMU	4	55599137	340319	-1.35071	1.16261	0.245324	35	1	0.933073	337336	-1.26019	1.1955	0.29183	338095	-1.41523	1.15472	0.220351
ZC3H7B	22	41320657	340319	1.14141	0.982468	0.245324	49	1	0.933073	337336	1.32307	0.991135	0.181908	338095	0.975714	0.985915	0.322345
CLPX	15	65150823	340319	-1.03149	0.887958	0.245383	60	1	0.933073	337336	-1.05844	0.894089	0.236485	338095	-1.18689	0.881938	0.178375
RHOV	15	40873059	340319	-1.09729	0.944771	0.245468	53	1	0.933073	337336	-0.899979	0.952355	0.344657	338095	-1.14913	0.938364	0.220724
UBAC1	9	135933403	340319	1.59772	1.37565	0.245469	25	1	0.933073	337336	1.67613	1.37356	0.222361	338095	1.71469	1.36632	0.209493
AARD	8	116938246	340319	-0.303966	0.261729	0.24549	689	1	0.933073	337336	-0.281701	0.262664	0.283507	338095	-0.308509	0.260709	0.236673
IQCF1	3	51894891	340319	1.66575	1.43431	0.245497	23	1	0.933073	337336	1.58833	1.43214	0.267403	338095	1.60295	1.45659	0.271124
RPF1	1	84479282	340319	0.650177	0.560019	0.245647	151	1	0.933073	337336	0.651427	0.55917	0.244025	338095	0.648204	0.55807	0.245435
RUFY1	5	179550570	340319	0.548635	0.472559	0.245648	212	1	0.933073	337336	0.590916	0.474082	0.212603	338095	0.552332	0.469354	0.239279
ING1	13	110714153	340319	-0.798441	0.687807	0.245704	97	1	0.933073	337336	-0.755035	0.693732	0.276434	338095	-0.900534	0.690074	0.1919
TRAF4	17	28744115	340319	1.62924	1.40398	0.24587	24	1	0.933073	337336	1.62688	1.40185	0.245835	338095	1.6409	1.39446	0.239305
GPR68	14	91233956	340319	1.99532	1.71946	0.245873	16	1	0.933073	337336	2.5009	1.77312	0.158408	338095	2.00796	1.70779	0.239689
ST8SIA5	18	46680042	340319	-0.806241	0.694788	0.245881	98	1	0.933073	337336	-0.739392	0.697296	0.288977	338095	-0.765603	0.693624	0.269693
TUBA1C	12	49227958	340319	0.921563	0.794329	0.245977	75	1	0.933073	337336	1.01108	0.798461	0.205412	338095	0.770034	0.788944	0.32905
PGF	14	74942708	340319	2.21311	1.90759	0.245983	13	1	0.933073	337336	2.18223	1.90469	0.251913	338095	2.20844	1.89464	0.243767
CARMIL1	6	25279796	340319	-0.741069	0.638777	0.245994	116	1	0.933073	337336	-0.758398	0.637805	0.234411	338095	-0.582775	0.639982	0.362501
XAF1	17	6756081	340319	-0.740927	0.638714	0.246038	116	1	0.933073	337336	-0.883171	0.640509	0.167939	338095	-0.810882	0.634382	0.201171
C9orf62	9	135343399	340319	-0.802031	0.691403	0.246047	99	1	0.933073	337336	-0.812246	0.697429	0.24417	338095	-0.954863	0.69736	0.17092
DCP1A	3	53287581	340319	-1.32973	1.1465	0.246122	36	1	0.933073	337336	-1.41177	1.14476	0.217485	338095	-1.25627	1.13872	0.269928
FAM172A	5	93620988	340319	-0.997133	0.8599	0.246216	64	1	0.933073	337336	-0.99108	0.858592	0.248375	338095	-1.05151	0.854066	0.218255
NEPRO	3	113005537	340319	0.395127	0.34075	0.24622	408	1	0.933073	337336	0.398134	0.341491	0.243668	338095	0.457358	0.340107	0.178708
PI3	20	45174928	340319	1.87946	1.62096	0.246266	18	1	0.933073	337336	1.90894	1.61849	0.238218	338095	1.71812	1.60997	0.285891
TDO2	4	155903759	340319	0.363481	0.313502	0.246286	473	1	0.933073	337336	0.28243	0.313679	0.36792	338095	0.365593	0.313661	0.24379
HEY1	8	79765191	340319	-1.78321	1.53802	0.246286	20	1	0.933073	337336	-1.78936	1.53568	0.243942	338095	-1.62337	1.52759	0.287916
FAM83A	8	123182858	340319	1.07517	0.927509	0.246375	55	1	0.933073	337336	1.00076	0.934638	0.284283	338095	1.08635	0.929707	0.24261
CEP70	3	138495017	340319	0.428069	0.369396	0.246525	275	1	0.933073	337336	0.413968	0.37044	0.26378	338095	0.426462	0.36689	0.245086
CRYGS	3	186538697	340319	-0.902431	0.778939	0.246645	78	1	0.933073	337336	-0.738134	0.782791	0.345707	338095	-1.04868	0.778657	0.178053
SSBP1	7	141739116	340319	1.99139	1.71963	0.246851	16	1	0.933073	337336	1.88286	1.71701	0.272823	338095	1.88332	1.70796	0.270171
FCMR	1	206905021	340319	0.81315	0.702256	0.246901	96	1	0.933073	337336	0.810149	0.704872	0.25041	338095	0.893934	0.697492	0.19997
ULBP3	6	150064577	340319	0.650328	0.561787	0.247026	150	1	0.933073	337336	0.695082	0.566625	0.219934	338095	0.592845	0.557975	0.288012
HMGCS1	5	43291133	340319	1.78025	1.53811	0.247099	20	1	0.933073	337336	1.68546	1.53577	0.272438	338095	1.54307	1.52768	0.312461
LRMP	12	25069343	340319	0.454588	0.392758	0.247099	301	1	0.933073	337336	0.428094	0.393445	0.276566	338095	0.547168	0.392012	0.162778
WASF2	1	27408194	340319	-1.82688	1.5784	0.2471	19	1	0.933073	337336	-1.93783	1.57601	0.218854	338095	-1.84121	1.56769	0.240207
PSMA7	20	62136857	340319	-1.32663	1.14624	0.247119	36	1	0.933073	337336	-1.28778	1.14449	0.260507	338095	-1.22079	1.13846	0.283579
CHMP7	8	23246696	340319	-0.732839	0.633277	0.247185	118	1	0.933073	337336	-0.800268	0.635011	0.207583	338095	-0.820572	0.631664	0.193922
KLRF1	12	9827546	340319	0.480897	0.41572	0.247363	274	1	0.933073	337336	0.598085	0.419706	0.154156	338095	0.492276	0.413656	0.234023
BSND	1	54999187	340319	-1.08293	0.936388	0.247481	54	1	0.933073	337336	-1.11119	0.934968	0.234645	338095	-1.07563	0.930035	0.247459
DBF4B	17	44708823	340319	0.758403	0.655892	0.247562	110	1	0.933073	337336	0.747991	0.657894	0.255561	338095	0.685993	0.657442	0.296751
ITGB2	21	44886368	340319	0.638665	0.552472	0.247677	155	1	0.933073	337336	0.622263	0.555224	0.262398	338095	1.02575	0.554111	0.0641477
KIAA1755	20	38213046	340319	-0.525467	0.454599	0.247727	229	1	0.933073	337336	-0.532491	0.454903	0.241776	338095	-0.513188	0.453499	0.257795
RHAG	6	49605817	340319	-0.604734	0.523194	0.247744	170	1	0.933073	337336	-0.566516	0.525444	0.28096	338095	-0.55291	0.521153	0.28872
NCOA7	6	125815284	340319	-1.04391	0.903285	0.247811	58	1	0.933073	337336	-1.00008	0.901911	0.267496	338095	-0.923477	0.897156	0.303321
GRIK2	6	101399279	340319	-0.872553	0.755125	0.247883	83	1	0.933073	337336	-0.876479	0.753975	0.245042	338095	-0.759049	0.75456	0.314441
IGLL1	22	23573266	340319	-1.98656	1.71926	0.247897	16	1	0.933073	337336	-1.99349	1.71664	0.245531	338095	-2.09859	1.70759	0.219082
NFASC	1	204828784	340319	1.00156	0.866839	0.24792	63	1	0.933073	337336	1.04228	0.865525	0.228508	338095	0.911534	0.860958	0.289717
KCTD5	16	2682549	340319	-2.39585	2.07367	0.247942	11	1	0.933073	337336	-1.55239	2.17159	0.474694	338095	-2.20483	2.16013	0.307399
OR4D1	17	58155129	340319	-0.741058	0.641453	0.247976	106	1	0.933073	337336	-0.719574	0.640478	0.261229	338095	-0.854447	0.637103	0.179875
FUT1	19	48750185	340319	1.98585	1.71928	0.248071	16	1	0.933073	337336	1.85315	1.71667	0.280363	338095	1.96721	1.70761	0.249311
CCDC159	19	11345386	340319	0.810779	0.70199	0.248102	96	1	0.933073	337336	0.735124	0.704599	0.2968	338095	0.641724	0.700886	0.359883
SLC23A2	20	4856976	340319	-0.782697	0.677711	0.248127	103	1	0.933073	337336	-0.738257	0.676682	0.275276	338095	-0.760126	0.676404	0.261109
MOCS3	20	50958843	340319	-1.9851	1.71924	0.248241	13	1	0.933073	337336	-2.22156	1.7729	0.210183	338095	-2.09835	1.70758	0.21913
NINL	20	25453452	340319	0.322503	0.279376	0.24835	604	1	0.933073	337336	0.338085	0.280107	0.227439	338095	0.333609	0.27794	0.230028
CCDC86	11	60842125	340319	-0.379635	0.328871	0.248354	438	1	0.933073	337336	-0.400511	0.329502	0.224174	338095	-0.345406	0.327765	0.291965
TRAP1	16	3658129	340319	-0.288472	0.249927	0.248409	750	1	0.933073	337336	-0.257068	0.251373	0.306473	338095	-0.255523	0.248888	0.304583
NLRP3	1	247418804	340319	0.747125	0.647308	0.248418	113	1	0.933073	337336	0.729292	0.649205	0.261285	338095	0.652594	0.642917	0.310082
CCDC80	3	112605419	340319	0.70178	0.608121	0.248495	128	1	0.933073	337336	0.658249	0.6072	0.278333	338095	0.669389	0.603993	0.267745
GOLGA6B	15	72661258	340319	-0.34045	0.295078	0.248599	497	1	0.933073	337336	-0.378311	0.295718	0.200794	338095	-0.311658	0.29416	0.28938
TULP1	6	35498330	340319	-0.635497	0.550863	0.248649	156	1	0.933073	337336	-0.698564	0.551795	0.205519	338095	-0.694376	0.548886	0.20585
TEAD4	12	2994730	340319	-1.01603	0.88078	0.248682	61	1	0.933073	337336	-1.02529	0.879441	0.24368	338095	-1.01017	0.874806	0.2482
CASKIN1	16	2178555	340319	-1.06013	0.919141	0.248749	56	1	0.933073	337336	-0.807908	0.934592	0.387341	338095	-1.04879	0.912907	0.25062
CCSER1	4	90308235	340319	-0.845701	0.733253	0.248765	85	1	0.933073	337336	-0.830726	0.73214	0.25652	338095	-0.714659	0.728281	0.326448
CHL1	3	319681	340319	0.71541	0.620324	0.248795	123	1	0.933073	337336	0.696669	0.627078	0.266579	338095	0.64405	0.618634	0.297838
ORMDL1	2	189771773	340319	-1.40267	1.21626	0.248802	32	1	0.933073	337336	-1.41993	1.21442	0.242313	338095	-1.34786	1.20801	0.264522
SLC24A1	15	65624087	340319	-0.453607	0.393325	0.248804	297	1	0.933073	337336	-0.449798	0.392727	0.252078	338095	-0.519991	0.391939	0.184605
TEPP	16	57976472	340319	1.09991	0.953824	0.248845	52	1	0.933073	337336	1.0899	0.952373	0.252456	338095	1.05327	0.947354	0.266225
NAGPA	16	5025480	340319	-0.5637	0.488934	0.248946	198	1	0.933073	337336	-0.551469	0.488192	0.258639	338095	-0.512854	0.48809	0.29338
ZNF586	19	57769847	340319	-0.679808	0.58983	0.249096	136	1	0.933073	337336	-0.694149	0.59111	0.24027	338095	-0.758693	0.585828	0.195294
SLC22A1	6	160121940	340319	0.253231	0.219807	0.249296	980	1	0.933073	337336	0.192528	0.220374	0.382313	338095	0.255947	0.21854	0.241531
CPB1	3	148827829	340319	0.448133	0.389006	0.249323	313	1	0.933073	337336	0.466805	0.390291	0.231681	338095	0.665122	0.389492	0.087699
NUPR1	16	28538006	340319	-0.522532	0.453715	0.249456	227	1	0.933073	337336	-0.518851	0.456009	0.255202	338095	-0.626747	0.450641	0.16429
ZBTB11	3	101651170	340319	-0.705808	0.612912	0.249501	126	1	0.933073	337336	-0.670697	0.6169	0.276947	338095	-0.515155	0.61613	0.403092
FUZ	19	49807152	340319	-0.550564	0.478143	0.249543	207	1	0.933073	337336	-0.553885	0.480912	0.249429	338095	-0.490014	0.477211	0.304502
ZGLP1	19	10305094	340319	-2.04441	1.77567	0.249592	15	1	0.933073	337336	-2.09783	1.77297	0.23672	338095	-2.22078	1.76362	0.207955
RTKN	2	74426243	340319	0.762303	0.662118	0.249606	108	1	0.933073	337336	0.781319	0.661115	0.237278	338095	0.864509	0.65763	0.188651
FOLH1	11	49146759	340319	0.625973	0.543896	0.249772	154	1	0.933073	337336	0.564416	0.544775	0.300178	338095	0.638278	0.543614	0.240341
GLT6D1	9	135624097	340319	-2.19554	1.90771	0.249783	13	1	0.933073	337336	-1.98053	1.90482	0.29846	338095	-1.68528	1.89479	0.373773
FAM124B	2	224379575	340319	0.650974	0.56567	0.249815	148	1	0.933073	337336	0.747161	0.568663	0.188884	338095	0.58533	0.567613	0.302442
ZCRB1	12	42313077	340319	-0.598382	0.520097	0.249931	175	1	0.933073	337336	-0.599275	0.520797	0.249861	338095	-0.621532	0.51805	0.230236
NRIP1	21	14964724	340319	-0.633493	0.550688	0.249994	156	1	0.933073	337336	-0.611332	0.551625	0.26776	338095	-0.614732	0.546954	0.261048
PALM3	19	14053608	340319	-1.49466	1.29968	0.250136	28	1	0.933073	337336	-1.43135	1.29771	0.270037	338095	-1.43113	1.29086	0.267578
OOEP	6	73368786	340319	-1.28326	1.11597	0.250187	38	1	0.933073	337336	-1.35682	1.11428	0.223351	338095	-1.41674	1.1084	0.201186
RMDN3	15	40736543	340319	0.652191	0.567358	0.250342	147	1	0.933073	337336	0.74587	0.57436	0.194078	338095	0.729742	0.565437	0.19685
MESP2	15	89776363	340319	-1.0963	0.953789	0.250387	49	1	0.933073	337336	-1.36154	0.961624	0.156814	338095	-0.969946	0.956561	0.310587
TMPRSS4	11	118077304	340319	-0.889557	0.773944	0.250399	79	1	0.933073	337336	-0.904588	0.772768	0.241768	338095	-0.784181	0.773611	0.310744
EXOSC10	1	11066718	340319	0.504348	0.438809	0.250409	246	1	0.933073	337336	0.531883	0.439037	0.225713	338095	0.408526	0.435834	0.348582
DOK5	20	54475951	340319	-0.746998	0.649936	0.250416	112	1	0.933073	337336	-0.799319	0.654817	0.222209	338095	-0.730807	0.645527	0.257589
MUC6	11	1013458	340319	-0.215823	0.187795	0.250453	1344	1	0.933073	337336	-0.221759	0.18821	0.238697	338095	-0.236071	0.186592	0.205809
CD200	3	112333214	340319	-1.23452	1.07431	0.250503	41	1	0.933073	337336	-1.38812	1.09984	0.206909	338095	-1.3466	1.09403	0.218376
CCDC102B	18	68836742	340319	0.298365	0.259652	0.250518	697	1	0.933073	337336	0.296752	0.261308	0.256108	338095	0.274414	0.258813	0.289018
SPOCK3	4	166734925	340319	1.37565	1.19734	0.250591	30	1	0.933073	337336	1.35245	1.19552	0.257946	338095	1.44322	1.18922	0.224907
UBR1	15	42945329	340319	0.736752	0.641434	0.250722	115	1	0.933073	337336	0.741268	0.646098	0.251259	338095	0.572231	0.637089	0.369082
ZMYND19	9	137582547	340319	-1.76657	1.53803	0.250725	20	1	0.933073	337336	-1.02301	1.57558	0.516149	338095	-1.86557	1.5276	0.221995
RAB29	1	205770342	340319	-1.41925	1.23571	0.250752	31	1	0.933073	337336	-1.49169	1.25423	0.23431	338095	-1.43626	1.22733	0.241908
TNFSF11	13	42574303	340319	-2.38083	2.07353	0.250887	11	1	0.933073	337336	-2.4588	2.07038	0.234989	338095	-2.57591	2.05946	0.211021
TANC2	17	63009531	340319	-2.10972	1.83818	0.251082	14	1	0.933073	337336	-2.0596	1.83538	0.261793	338095	-1.97505	1.82571	0.279342
MED1	17	39407475	340319	-1.57867	1.37559	0.251122	25	1	0.933073	337336	-1.52345	1.3735	0.267357	338095	-1.5961	1.36626	0.242715
ORC6	16	46689706	340319	0.789288	0.687873	0.251203	100	1	0.933073	337336	0.836557	0.68683	0.223226	338095	0.738326	0.683208	0.279843
C17orf100	17	6651915	340319	0.605517	0.527739	0.251225	170	1	0.933073	337336	0.574493	0.526939	0.275606	338095	0.663666	0.525708	0.206797
WNT10A	2	218880997	340319	-0.679448	0.592254	0.251289	135	1	0.933073	337336	-0.759387	0.593557	0.200763	338095	-0.883866	0.59043	0.134398
GPATCH8	17	44397571	340319	0.956899	0.834138	0.251311	68	1	0.933073	337336	0.990424	0.83287	0.234374	338095	1.08599	0.828482	0.189921
DRAM2	1	111118163	340319	-0.388054	0.338347	0.25142	414	1	0.933073	337336	-0.409104	0.339065	0.2276	338095	-0.390144	0.336459	0.246229
BTN3A2	6	26365350	340319	-0.432354	0.377147	0.251638	333	1	0.933073	337336	-0.524766	0.377143	0.164098	338095	-0.366058	0.378005	0.332849
KCTD8	4	44174792	340319	-1.20241	1.04893	0.251663	43	1	0.933073	337336	-0.77115	1.07259	0.472164	338095	-1.2108	1.04181	0.245149
GMPR2	14	24233200	340319	0.416299	0.363166	0.251669	335	1	0.933073	337336	0.460179	0.36465	0.206958	338095	0.342779	0.361207	0.342631
NCOA1	2	24658653	340319	-1.21685	1.06166	0.251722	42	1	0.933073	337336	-1.11561	1.06006	0.292612	338095	-1.48539	1.06724	0.163984
SRM	1	11054868	340319	2.18659	1.90817	0.251833	13	1	0.933073	337336	1.8476	1.98306	0.351498	338095	2.09837	1.89522	0.268211
MRPS36	5	69217831	340319	-1.60875	1.4041	0.251902	24	1	0.933073	337336	-1.62005	1.40197	0.247864	338095	-1.78986	1.39458	0.199338
ECPAS	9	111362030	340319	-0.520809	0.454622	0.251967	166	1	0.933073	337336	-0.543187	0.454925	0.232473	338095	-0.335154	0.456552	0.46289
TMEM177	2	119680804	340319	-1.20191	1.04925	0.252006	43	1	0.933073	337336	-1.2291	1.04766	0.240722	338095	-1.04064	1.04214	0.318005
ALG10B	12	38316897	340319	-0.359468	0.313868	0.252092	481	1	0.933073	337336	-0.346644	0.314701	0.270679	338095	-0.337313	0.313042	0.281242
CDKL2	4	75581800	340319	-0.622785	0.54387	0.252169	160	1	0.933073	337336	-0.597035	0.543045	0.271586	338095	-0.68343	0.54018	0.205804
ARID5A	2	96536832	340319	-1.54485	1.34933	0.252253	23	1	0.933073	337336	-1.66287	1.34729	0.217118	338095	-1.5696	1.34018	0.241524
PRRG4	11	32830172	340319	1.67889	1.46651	0.252283	22	1	0.933073	337336	1.75781	1.46428	0.229962	338095	1.63091	1.45656	0.262843
SH2D5	1	20721796	340319	0.628674	0.549267	0.252388	157	1	0.933073	337336	0.643883	0.551959	0.243396	338095	0.593132	0.547283	0.278465
IGFBPL1	9	38411384	340319	-0.372279	0.325392	0.252585	174	1	0.933073	337336	-0.3584	0.327843	0.274304	338095	-0.386221	0.324641	0.234169
EQTN	9	27284724	340319	0.456029	0.398612	0.252607	298	1	0.933073	337336	0.388613	0.400025	0.331313	338095	0.491969	0.396576	0.214777
CDCA2	8	25460232	340319	-0.640477	0.559848	0.252616	151	1	0.933073	337336	-0.648477	0.562736	0.249172	338095	-0.548606	0.559771	0.32706
DDX18	2	117814778	340319	1.14807	1.00362	0.252654	47	1	0.933073	337336	1.0664	1.01293	0.29244	338095	1.10125	0.99681	0.269257
COL13A1	10	69802429	340319	0.522344	0.456647	0.252679	227	1	0.933073	337336	0.607045	0.463148	0.189962	338095	0.399014	0.457603	0.383228
CCDC63	12	110852856	340319	0.380442	0.3327	0.252833	428	1	0.933073	337336	0.370559	0.333759	0.266888	338095	0.384148	0.332783	0.248357
TBX15	1	118884732	340319	1.57338	1.37604	0.252868	25	1	0.933073	337336	1.40835	1.37396	0.305349	338095	1.36963	1.42488	0.336441
CLCN6	1	11806266	340319	-0.790688	0.691538	0.252883	93	1	0.933073	337336	-0.446659	0.712416	0.530683	338095	-0.726564	0.686847	0.290135
DUS3L	19	5785205	340319	-0.523044	0.457569	0.253	187	1	0.933073	337336	-0.513023	0.459933	0.264668	338095	-0.416056	0.456491	0.362074
LOC441239	7	64888338	340319	-0.939758	0.822225	0.253062	70	1	0.933073	337336	-0.967236	0.820975	0.238735	338095	-0.901103	0.816649	0.269847
TPTE	21	10538727	340319	0.245037	0.214395	0.253071	1029	1	0.933073	337336	0.233838	0.215427	0.277717	338095	0.232492	0.213563	0.276315
C4orf3	4	119300328	340319	0.397293	0.347647	0.25312	377	1	0.933073	337336	0.346905	0.348453	0.319466	338095	0.477274	0.346175	0.167986
SGTA	19	2755932	340319	-1.85243	1.62095	0.253121	18	1	0.933073	337336	-1.8159	1.61849	0.261875	338095	-0.457701	1.65662	0.782328
MVK	12	109574802	340319	-0.798189	0.698503	0.253158	97	1	0.933073	337336	-0.83336	0.708481	0.239491	338095	-0.960255	0.697369	0.168523
PRICKLE1	12	42459830	340319	1.80304	1.57808	0.253227	19	1	0.933073	337336	1.67587	1.57569	0.287521	338095	1.64154	1.56738	0.294957
IL22	12	68248809	340319	2.36891	2.07393	0.253357	11	1	0.933073	337336	2.30495	2.07077	0.265671	338095	2.37398	2.05986	0.249117
ZNF721	4	441695	340319	0.857094	0.750571	0.253487	84	1	0.933073	337336	0.945095	0.75393	0.210004	338095	1.0678	0.749955	0.154499
SMARCA5	4	143513925	340319	-1.13336	0.992797	0.253626	42	1	0.933073	337336	-1.14152	0.991288	0.249504	338095	-1.22883	0.98606	0.212689
NLRP8	19	55947903	340319	-0.423452	0.370975	0.253681	341	1	0.933073	337336	-0.398975	0.372583	0.284244	338095	-0.494339	0.370074	0.18162
SDK2	17	73338587	340319	0.643191	0.563588	0.25377	149	1	0.933073	337336	0.613183	0.568481	0.280752	338095	0.691819	0.559766	0.216494
TSPOAP1	17	58302446	340319	0.702039	0.615301	0.253884	125	1	0.933073	337336	0.720322	0.616837	0.242901	338095	0.7628	0.613583	0.213799
CDT1	16	88803832	340319	-0.536573	0.470287	0.253892	196	1	0.933073	337336	-0.534284	0.471784	0.257435	338095	-0.588712	0.469293	0.209674
SH3GL1	19	4361601	340319	1.38697	1.21573	0.253933	32	1	0.933073	337336	1.10728	1.2333	0.369283	338095	1.38398	1.20748	0.251723
CLEC4A	12	8123880	340319	0.610936	0.535645	0.254054	165	1	0.933073	337336	0.532328	0.538104	0.322534	338095	0.59348	0.533631	0.266072
NUDCD2	5	163453967	340319	-1.03894	0.911168	0.254192	57	1	0.933073	337336	-1.01392	0.909783	0.265081	338095	-0.986651	0.904987	0.275609
HYOU1	11	119045600	340319	-1.03885	0.911134	0.254217	57	1	0.933073	337336	-1.00347	0.909751	0.270019	338095	-0.973005	0.904955	0.282287
CHST2	3	143120819	340319	1.3864	1.21602	0.254242	32	1	0.933073	337336	1.3313	1.21418	0.27288	338095	1.44901	1.20777	0.230241
PDE6B	4	625628	340319	-0.303341	0.266182	0.254454	663	1	0.933073	337336	-0.296982	0.266777	0.265614	338095	-0.280679	0.265969	0.291286
MALRD1	10	19048941	340319	-0.246891	0.216759	0.254699	1007	1	0.933073	337336	-0.249398	0.217616	0.251777	338095	-0.267405	0.215717	0.215121
TADA3	3	9780360	340319	1.25461	1.10153	0.254717	39	1	0.933073	337336	1.29112	1.09986	0.240439	338095	1.20001	1.10835	0.278944
EEF1B2	2	206159905	340319	-1.40732	1.23571	0.254756	31	1	0.933073	337336	-1.29942	1.23385	0.292275	338095	-0.935942	1.24762	0.453147
CREBL2	12	12612177	340319	1.19466	1.04907	0.254798	43	1	0.933073	337336	1.11991	1.04748	0.285004	338095	1.22178	1.05428	0.246506
NMI	2	151270693	340319	0.293074	0.257398	0.25487	713	1	0.933073	337336	0.27525	0.257549	0.285193	338095	0.242356	0.256012	0.343813
AKAP8	19	15354918	340319	0.586952	0.51552	0.254887	88	1	0.933073	337336	0.650438	0.516189	0.207642	338095	0.591251	0.512021	0.248198
TRPM3	9	70535957	340319	0.631149	0.554377	0.254919	154	1	0.933073	337336	0.69175	0.555341	0.212901	338095	0.586625	0.550619	0.286699
DNASE1L3	3	58192687	340319	-1.06566	0.936129	0.254967	54	1	0.933073	337336	-1.07126	0.934708	0.251758	338095	-1.16016	0.929774	0.212109
CHIT1	1	203216894	340319	-0.374312	0.328844	0.25501	270	1	0.933073	337336	-0.446517	0.329855	0.175841	338095	-0.282367	0.327362	0.388385
SLC10A7	4	146256493	340319	1.01067	0.888004	0.255066	57	1	0.933073	337336	0.894063	0.909678	0.32569	338095	0.948699	0.881979	0.282085
CPB2	13	46053616	340319	-0.735947	0.647065	0.255388	113	1	0.933073	337336	-0.743744	0.651875	0.253899	338095	-0.768886	0.648434	0.235718
KDSR	18	63331782	340319	0.794219	0.698357	0.255427	94	1	0.933073	337336	0.80352	0.700915	0.251636	338095	0.694628	0.693621	0.316609
SLC9A2	2	102619849	340319	-0.770978	0.678007	0.255488	103	1	0.933073	337336	-0.799542	0.67698	0.237586	338095	-0.747499	0.673409	0.26699
LTV1	6	143843478	340319	0.237646	0.208995	0.255502	1087	1	0.933073	337336	0.248781	0.209836	0.235782	338095	0.302679	0.208729	0.147031
C2orf78	2	73784310	340319	0.767178	0.67476	0.255554	104	1	0.933073	337336	0.713215	0.673739	0.289786	338095	0.786866	0.673427	0.242626
NKG7	19	51371777	340319	1.04474	0.919034	0.255629	56	1	0.933073	337336	0.996442	0.917638	0.277534	338095	1.11668	0.912797	0.221193
ARHGAP32	11	128968909	340319	0.759541	0.66819	0.255658	106	1	0.933073	337336	0.481377	0.68013	0.479087	338095	0.686445	0.663658	0.300981
HIBADH	7	27526220	340319	-0.921366	0.810732	0.255764	72	1	0.933073	337336	-1.00975	0.815178	0.215462	338095	-0.436301	0.810885	0.590539
COQ10B	2	197453562	340319	1.66676	1.46686	0.255842	22	1	0.933073	337336	1.98889	1.49909	0.1846	338095	1.61287	1.45691	0.268273
TFG	3	100713635	340319	1.45128	1.27736	0.255893	29	1	0.933073	337336	1.23149	1.29799	0.342742	338095	1.28506	1.26869	0.311108
ZNHIT1	7	101218196	340319	-0.685365	0.603416	0.256037	130	1	0.933073	337336	-0.582806	0.604828	0.335252	338095	-0.675738	0.599323	0.259532
CTSF	11	66563940	340319	0.480938	0.423494	0.256107	264	1	0.933073	337336	0.477441	0.422852	0.258858	338095	0.500923	0.421421	0.234578
MUC19	12	40393448	340319	-0.0906515	0.0798292	0.256138	7020	1	0.933073	337336	-0.103769	0.080031	0.194766	338095	-0.102215	0.0795148	0.198627
PCNX1	14	70907852	340319	0.690418	0.608019	0.256158	128	1	0.933073	337336	0.714176	0.607095	0.239443	338095	0.737467	0.608664	0.22566
HPR	16	72063261	340319	0.407301	0.358712	0.256186	368	1	0.933073	337336	0.418483	0.359144	0.243929	338095	0.37526	0.356766	0.292875
ANKS3	16	4697009	340319	-1.07231	0.944776	0.25638	53	1	0.933073	337336	-0.722762	0.961655	0.452303	338095	-1.0569	0.947347	0.264578
BPNT1	1	220058844	340319	-0.837156	0.737706	0.256456	87	1	0.933073	337336	-0.861643	0.740857	0.244816	338095	-0.800839	0.732701	0.274397
ZBED4	22	49883671	340319	1.66381	1.46624	0.256483	22	1	0.933073	337336	1.69542	1.46401	0.246839	338095	1.72915	1.45629	0.235086
MS4A4A	11	60280676	340319	-1.19033	1.049	0.25649	43	1	0.933073	337336	-1.21714	1.04741	0.245215	338095	-1.1743	1.04188	0.259703
ABCC8	11	17393004	340319	-0.496463	0.437825	0.256824	247	1	0.933073	337336	-0.498228	0.438939	0.256345	338095	-0.437101	0.436626	0.316785
ERBB3	12	56080301	340319	-0.626575	0.55262	0.256868	155	1	0.933073	337336	-0.600053	0.555374	0.279944	338095	-0.593738	0.556091	0.285657
SHB	9	37919821	340319	-1.33745	1.17961	0.256875	34	1	0.933073	337336	-1.27088	1.17782	0.280584	338095	-1.31019	1.17161	0.263449
TMC8	17	78131589	340319	-0.647678	0.571289	0.256916	145	1	0.933073	337336	-0.676057	0.576412	0.240849	338095	-0.503778	0.569386	0.376279
NINJ2	12	565216	340319	1.47343	1.29994	0.257024	28	1	0.933073	337336	1.44601	1.29797	0.265257	338095	1.43049	1.29113	0.267889
TNFSF9	19	6531037	340319	-2.2501	1.98521	0.257034	12	1	0.933073	337336	-2.15354	1.98219	0.277285	338095	-2.40101	1.97174	0.223335
PHIP	6	78940694	340319	-0.53437	0.471473	0.257045	213	1	0.933073	337336	-0.448993	0.472983	0.342479	338095	-0.429853	0.470488	0.360911
PIK3CG	7	106867542	340319	-0.586122	0.517172	0.25708	177	1	0.933073	337336	-0.605279	0.519322	0.24381	338095	-0.526277	0.516592	0.308323
SMIM21	18	75410861	340319	-0.938261	0.82798	0.257134	69	1	0.933073	337336	-0.691055	0.838969	0.410113	338095	-1.04821	0.828387	0.205744
PARG	10	49819345	340319	0.444329	0.392109	0.257141	308	1	0.933073	337336	0.485331	0.392154	0.215865	338095	0.455562	0.390084	0.242866
FAM131A	3	184337637	340319	-1.5	1.3238	0.257173	27	1	0.933073	337336	-1.41191	1.32179	0.285441	338095	-1.71459	1.31482	0.192217
PTPN1	20	50510528	340319	-2.16106	1.90734	0.257203	13	1	0.933073	337336	-2.21594	1.90443	0.2446	338095	-1.8519	1.8944	0.328291
GFI1B	9	132986651	340319	1.70044	1.50102	0.257274	21	1	0.933073	337336	1.71359	1.49873	0.252891	338095	1.75917	1.49084	0.238006
SMC3	10	110567819	340319	-1.14886	1.01414	0.257284	46	1	0.933073	337336	-1.08322	1.01261	0.284739	338095	-1.03974	1.00727	0.301961
MPP4	2	201645212	340319	0.363064	0.320665	0.257542	461	1	0.933073	337336	0.30771	0.321577	0.338628	338095	0.29386	0.319882	0.358279
STX10	19	13144413	340319	-0.315769	0.278952	0.257642	606	1	0.933073	337336	-0.355944	0.279909	0.203501	338095	-0.316074	0.278203	0.255904
FCRLB	1	161722648	340319	-0.812017	0.717374	0.257665	92	1	0.933073	337336	-0.736708	0.720211	0.306353	338095	-0.749134	0.716409	0.29571
TCEA3	1	23384338	340319	0.649018	0.573438	0.257718	144	1	0.933073	337336	0.675017	0.572569	0.238428	338095	0.543779	0.571538	0.341387
RNF10	12	120534813	340319	-1.04966	0.927574	0.257797	55	1	0.933073	337336	-1.19309	0.934697	0.2018	338095	-0.99883	0.929774	0.282702
AMZ1	7	2700455	340319	-0.470405	0.415731	0.257841	271	1	0.933073	337336	-0.468239	0.418161	0.262818	338095	-0.483604	0.415192	0.244112
VPS26B	11	134225128	340319	1.65932	1.46649	0.257849	22	1	0.933073	337336	1.69787	1.46426	0.246237	338095	1.66256	1.49082	0.264767
KATNAL2	18	46946217	340319	-0.353191	0.312163	0.257874	465	1	0.933073	337336	-0.349686	0.312979	0.263874	338095	-0.351842	0.311652	0.258917
GDF6	8	96144575	340319	-1.88714	1.66818	0.257948	17	1	0.933073	337336	-1.92662	1.66565	0.247405	338095	-2.00659	1.65687	0.225868
HEATR9	17	35855063	340319	0.318986	0.281976	0.257951	593	1	0.933073	337336	0.362274	0.282497	0.199704	338095	0.342793	0.280771	0.222126
KBTBD4	11	47572930	340319	0.567563	0.501774	0.258008	185	1	0.933073	337336	0.564116	0.501012	0.260186	338095	0.462309	0.499701	0.354878
GOLGA8M	15	28701958	340319	0.309178	0.273403	0.258119	631	1	0.933073	337336	0.296939	0.274725	0.27976	338095	0.29656	0.271978	0.275547
ALX1	12	85280262	340319	1.65841	1.46652	0.258119	19	1	0.933073	337336	2.16036	1.61883	0.182036	338095	2.00046	1.45658	0.16963
MASTL	10	27155427	340319	0.42506	0.375964	0.258229	326	1	0.933073	337336	0.416654	0.377654	0.269911	338095	0.346293	0.373417	0.353739
TRAT1	3	108822929	340319	0.484334	0.428412	0.258252	258	1	0.933073	337336	0.512525	0.430268	0.233585	338095	0.621631	0.426332	0.144816
GLIPR1L2	12	75391117	340319	-0.541923	0.479418	0.258318	206	1	0.933073	337336	-0.562985	0.48103	0.24185	338095	-0.447019	0.477326	0.349013
POLR3H	22	41529285	340319	0.9226	0.81619	0.258319	71	1	0.933073	337336	0.940779	0.814948	0.248335	338095	1.0185	0.810654	0.208975
DZANK1	20	18384403	340319	0.450414	0.39856	0.258433	298	1	0.933073	337336	0.486965	0.401333	0.22499	338095	0.386993	0.396523	0.329082
CPNE2	16	57110702	340319	0.935592	0.828041	0.258525	69	1	0.933073	337336	0.944513	0.839027	0.260283	338095	1.14847	0.828446	0.165659
UCP2	11	73975008	340319	0.470493	0.416455	0.25858	273	1	0.933073	337336	0.519806	0.416588	0.212117	338095	0.501523	0.41439	0.226177
CRNKL1	20	20036195	340319	-0.519247	0.459632	0.258602	213	1	0.933073	337336	-0.551634	0.45996	0.230408	338095	-0.545643	0.456514	0.231995
TAF6	7	100107246	340319	-0.765793	0.677872	0.258603	103	1	0.933073	337336	-0.765835	0.68015	0.260175	338095	-0.705667	0.676564	0.296942
GATB	4	151671179	340319	0.659149	0.58348	0.258609	139	1	0.933073	337336	0.721598	0.586828	0.218826	338095	0.735001	0.585873	0.209646
DPM2	9	127935725	340319	-1.78232	1.57801	0.258699	19	1	0.933073	337336	-1.84933	1.57561	0.240507	338095	-1.62549	1.56731	0.299682
YIPF3	6	43512165	340319	-1.69519	1.50108	0.258766	21	1	0.933073	337336	-1.59952	1.4988	0.28588	338095	-1.42688	1.4909	0.338537
PKD1L3	16	71929544	340319	0.201312	0.178272	0.258796	1492	1	0.933073	337336	0.205088	0.178839	0.251476	338095	0.182142	0.177599	0.305091
SNAPC3	9	15422880	340319	-0.532366	0.471438	0.258797	213	1	0.933073	337336	-0.548943	0.47183	0.244655	338095	-0.491097	0.468243	0.294267
F2	11	46719239	340319	1.08767	0.963207	0.258807	51	1	0.933073	337336	1.13893	0.961746	0.236323	338095	1.13611	0.956674	0.235007
VLDLR	9	2622190	340319	0.665605	0.589896	0.259176	136	1	0.933073	337336	0.888965	0.595603	0.135557	338095	0.712893	0.585897	0.223698
MTPAP	10	30313605	340319	-1.33077	1.17959	0.259254	34	1	0.933073	337336	-1.35147	1.19551	0.258285	338095	-1.33479	1.17159	0.254582
KEL	7	142941256	340319	-0.418573	0.371062	0.259304	344	1	0.933073	337336	-0.407471	0.373218	0.274932	338095	-0.429142	0.369081	0.244939
TBC1D9B	5	179863449	340319	-0.493798	0.43783	0.259393	244	1	0.933073	337336	-0.513761	0.439843	0.242785	338095	-0.478403	0.434861	0.271277
SELE	1	169725721	340319	-0.588378	0.521729	0.259428	174	1	0.933073	337336	-0.523493	0.527028	0.320569	338095	-0.581667	0.518189	0.261651
RNF34	12	121400222	340319	1.55121	1.37572	0.259505	25	1	0.933073	337336	1.48493	1.37363	0.279687	338095	1.24201	1.3664	0.363367
NAGA	22	42060280	340319	-0.594978	0.527681	0.259518	170	1	0.933073	337336	-0.612795	0.528437	0.246198	338095	-0.462161	0.528785	0.382115
KDM1B	6	18159880	340319	-0.80424	0.713387	0.259593	93	1	0.933073	337336	-0.756777	0.712304	0.288038	338095	-0.72013	0.716285	0.31472
GRM5	11	88508598	340319	-1.16894	1.03698	0.259633	41	1	0.933073	337336	-1.08651	1.03541	0.294014	338095	-0.964668	1.02995	0.348957
NLN	5	65722374	340319	0.379948	0.337063	0.259646	414	1	0.933073	337336	0.351872	0.338177	0.29811	338095	0.41325	0.335582	0.218158
TPK1	7	144453546	340319	-1.18232	1.04901	0.25971	43	1	0.933073	337336	-1.02837	1.05981	0.331879	338095	-1.18084	1.05422	0.26267
DUSP5	10	110498122	340319	-1.14298	1.01418	0.259745	46	1	0.933073	337336	-1.11008	1.01264	0.272984	338095	-1.10443	1.0073	0.272893
D2HGDH	2	241735126	340319	0.947361	0.840619	0.259751	67	1	0.933073	337336	0.836689	0.845677	0.322482	338095	0.986207	0.834918	0.237523
ARHGDIG	16	280681	340319	1.8799	1.66808	0.259752	17	1	0.933073	337336	1.78395	1.7168	0.298753	338095	1.95045	1.65677	0.239092
SART3	12	108523467	340319	-1.01788	0.903253	0.259784	58	1	0.933073	337336	-0.969597	0.901881	0.282338	338095	-0.87575	0.89713	0.328981
KLK10	19	51014801	340319	-0.877421	0.778727	0.259854	51	1	0.933073	337336	-0.851968	0.803725	0.289134	338095	-0.754956	0.778446	0.332135
ATG16L1	2	233251829	340319	1.61605	1.4346	0.259961	23	1	0.933073	337336	1.50262	1.43243	0.294177	338095	1.32018	1.42487	0.354176
NR1I2	3	119782758	340319	0.51786	0.459735	0.259984	224	1	0.933073	337336	0.478813	0.461101	0.29908	338095	0.566169	0.457637	0.21603
RPS27L	15	63154036	340319	1.05432	0.936012	0.259999	54	1	0.933073	337336	1.0384	0.943362	0.27101	338095	1.15624	0.938391	0.217893
NKPD1	19	45151938	340319	-0.601337	0.533886	0.260023	166	1	0.933073	337336	-0.642811	0.533076	0.227876	338095	-0.47496	0.535121	0.37477
VDR	12	47844757	340319	-0.894638	0.794339	0.260053	75	1	0.933073	337336	-0.872873	0.798471	0.274315	338095	-0.956951	0.788951	0.225153
TCP11L2	12	106311029	340319	-0.430589	0.382343	0.260088	324	1	0.933073	337336	-0.48109	0.384138	0.21043	338095	-0.469262	0.382115	0.219424
CCDC18	1	93180880	340319	-0.350613	0.311336	0.260101	489	1	0.933073	337336	-0.368661	0.312788	0.238546	338095	-0.328355	0.309541	0.28879
IQCN	19	18257181	340319	-0.37578	0.333797	0.260262	425	1	0.933073	337336	-0.365476	0.335268	0.27567	338095	-0.334578	0.33271	0.314602
SMIM19	8	42542371	340319	-1.61419	1.43422	0.260387	23	1	0.933073	337336	-1.60885	1.43204	0.261243	338095	-1.64542	1.42449	0.248053
ZNF610	19	52349148	340319	0.905854	0.804986	0.260461	73	1	0.933073	337336	0.964143	0.80932	0.233537	338095	0.924402	0.799522	0.247603
CLEC19A	16	19285852	340319	-0.844456	0.750518	0.26052	84	1	0.933073	337336	-0.904513	0.74938	0.227427	338095	-0.925132	0.745428	0.214579
NKAIN2	6	123804204	340319	-1.64976	1.46661	0.260642	22	1	0.933073	337336	-1.56769	1.46438	0.284374	338095	-1.19387	1.49093	0.423272
DNAJC10	2	182718088	340319	-0.502745	0.447063	0.260781	237	1	0.933073	337336	-0.582665	0.450202	0.195587	338095	-0.402401	0.444973	0.365823
ZNF521	18	25062712	340319	1.6876	1.50079	0.260812	21	1	0.933073	337336	1.66518	1.4985	0.26647	338095	1.60706	1.49061	0.280981
ADCY4	14	24318418	340319	-0.319189	0.283859	0.260816	543	1	0.933073	337336	-0.301561	0.285619	0.291054	338095	-0.312122	0.282655	0.269485
LZTS3	20	3164457	340319	0.989961	0.880545	0.260904	28	1	0.933073	337336	1.06503	0.879209	0.225761	338095	1.10487	0.874573	0.206473
SCN1A	2	165991251	340319	-1.51684	1.34933	0.260951	26	1	0.933073	337336	-1.50098	1.34728	0.265244	338095	-1.5076	1.34017	0.260619
CALU	7	128748358	340319	-0.858835	0.764367	0.261188	81	1	0.933073	337336	-0.742894	0.767959	0.333364	338095	-0.809775	0.759183	0.286135
NAP1L1	12	76048439	340319	-1.46042	1.29996	0.261254	28	1	0.933073	337336	-1.47444	1.29798	0.25598	338095	-1.17181	1.29115	0.364106
HIP1	7	75538172	340319	-0.809819	0.721143	0.261453	91	1	0.933073	337336	-0.631554	0.732216	0.3884	338095	-0.518007	0.724256	0.47447
PIGF	2	46581481	340319	-1.11517	0.993111	0.26148	48	1	0.933073	337336	-1.17385	0.991606	0.236496	338095	-1.05604	0.986376	0.284337
SPPL2B	19	2328710	340319	-1.17738	1.04878	0.261601	43	1	0.933073	337336	-1.23459	1.04719	0.238416	338095	-1.26384	1.04166	0.225021
PCNX4	14	60107584	340319	0.277432	0.247172	0.261682	776	1	0.933073	337336	0.253355	0.247916	0.30681	338095	0.292743	0.245813	0.233688
CYTH1	17	78676098	340319	-1.514	1.34892	0.261701	26	1	0.933073	337336	-1.54818	1.34686	0.250364	338095	-1.69277	1.33977	0.206416
PPARD	6	35347060	340319	2.14104	1.90781	0.261758	13	1	0.933073	337336	2.34622	1.90492	0.218077	338095	1.96156	1.89486	0.300576
MYO7B	2	127559694	340319	-0.270438	0.240994	0.261787	814	1	0.933073	337336	-0.251383	0.241369	0.297649	338095	-0.225682	0.240688	0.348423
TMEM173	5	139476264	340319	1.08058	0.963238	0.261941	51	1	0.933073	337336	1.02069	0.961775	0.288574	338095	1.00065	0.956704	0.295594
MYADML2	17	81940820	340319	-1.0131	0.903156	0.261978	58	1	0.933073	337336	-1.01264	0.909658	0.265618	338095	-1.02588	0.897029	0.252772
PPP1R3C	10	91629928	340319	1.21988	1.08754	0.261995	40	1	0.933073	337336	1.22176	1.08589	0.260534	338095	1.1974	1.08016	0.267632
ZKSCAN5	7	99506001	340319	-0.996107	0.888092	0.262022	60	1	0.933073	337336	-1.0059	0.886741	0.256638	338095	-0.995676	0.882068	0.258985
FASTKD5	20	3146776	340319	-0.608033	0.54211	0.262032	161	1	0.933073	337336	-0.557116	0.541289	0.303369	338095	-0.589828	0.540112	0.274812
HADHB	2	26254239	340319	0.602647	0.537377	0.262093	164	1	0.933073	337336	0.598194	0.538207	0.266372	338095	0.596875	0.533733	0.263439
ANKS1A	6	34889406	340319	1.06979	0.953984	0.262123	52	1	0.933073	337336	1.14493	0.952535	0.22937	338095	1.15656	0.95675	0.226726
LRRC18	10	48910246	340319	-1.13732	1.0143	0.262169	46	1	0.933073	337336	-1.11952	1.01276	0.268979	338095	-1.36239	1.01855	0.181036
ZBTB39	12	57002779	340319	0.942218	0.840406	0.262226	67	1	0.933073	337336	0.896321	0.839129	0.285451	338095	1.05937	0.841003	0.207796
SPATS2L	2	200306920	340319	0.595254	0.530946	0.262238	165	1	0.933073	337336	0.607878	0.531724	0.252948	338095	0.610202	0.52892	0.248634
RCAN2	6	46223142	340319	1.45744	1.29998	0.262238	28	1	0.933073	337336	1.41927	1.298	0.27421	338095	1.29808	1.29116	0.314723
ACSM2B	16	20537258	340319	-0.324918	0.28984	0.262277	555	1	0.933073	337336	-0.279446	0.290691	0.336395	338095	-0.328828	0.288387	0.25419
VARS	6	31777597	340319	-0.446867	0.398647	0.262307	298	1	0.933073	337336	-0.347329	0.401422	0.386905	338095	-0.475494	0.395942	0.229783
C1orf162	1	111476013	340319	1.45749	1.30022	0.262309	28	1	0.933073	337336	1.58598	1.29826	0.221851	338095	1.33171	1.2914	0.302443
EMC2	8	108443660	340319	-0.767267	0.684498	0.262323	101	1	0.933073	337336	-0.776122	0.697404	0.265764	338095	-0.880336	0.683244	0.197585
GARNL3	9	127264880	340319	-0.66353	0.592095	0.262439	135	1	0.933073	337336	-0.613138	0.591198	0.299685	338095	-0.652391	0.58808	0.267277
POLR2G	11	62761651	340319	-0.921237	0.822198	0.26252	70	1	0.933073	337336	-0.863178	0.820952	0.29306	338095	-0.854752	0.822518	0.298717
LAMB4	7	108024039	340319	-0.302567	0.270048	0.262536	650	1	0.933073	337336	-0.302351	0.271101	0.264735	338095	-0.268501	0.269462	0.31904
SEMA5A	5	9042901	340319	0.934392	0.834223	0.262683	68	1	0.933073	337336	0.954372	0.832954	0.251892	338095	0.913988	0.828563	0.269985
SBF1	22	50447147	340319	-0.830647	0.741639	0.262708	86	1	0.933073	337336	-0.874495	0.744852	0.240375	338095	-0.814625	0.736607	0.268764
SVIP	11	22823122	340319	0.611113	0.545697	0.262767	159	1	0.933073	337336	0.659828	0.546588	0.227365	338095	0.586043	0.541996	0.279579
PRPF40A	2	152656309	340319	-1.72266	1.53846	0.262831	20	1	0.933073	337336	-1.70553	1.53613	0.266879	338095	-0.969262	1.56775	0.536411
PPWD1	5	65563306	340319	0.479678	0.428449	0.262899	258	1	0.933073	337336	0.466448	0.43115	0.279311	338095	0.430928	0.425544	0.311227
SEC61A1	3	128052553	340319	1.76672	1.57805	0.262904	19	1	0.933073	337336	1.70685	1.57566	0.278693	338095	1.78265	1.56734	0.255382
BRI3BP	12	124993794	340319	-2.43494	2.17519	0.262963	10	1	0.933073	337336	-2.45702	2.17188	0.257934	338095	-2.66841	2.16043	0.216784
LAMA1	18	6942079	340319	0.230595	0.206016	0.26301	1100	1	0.933073	337336	0.226784	0.206165	0.271328	338095	0.190911	0.204895	0.351465
C16orf97	16	52026373	340319	-1.60509	1.43411	0.263048	23	1	0.933073	337336	-1.67562	1.43193	0.241929	338095	-1.7688	1.42439	0.214311
LARP4B	10	812931	340319	-1.1875	1.06134	0.263197	42	1	0.933073	337336	-1.01602	1.07257	0.343501	338095	-1.27406	1.05414	0.226807
CALHM4	6	116543761	340319	0.900864	0.805182	0.263212	73	1	0.933073	337336	0.916377	0.803956	0.254356	338095	0.839382	0.799716	0.293903
CNOT6	5	180529267	340319	-2.13445	1.90776	0.263215	13	1	0.933073	337336	-2.34754	1.98264	0.236395	338095	-1.71786	1.89483	0.364618
MYO6	6	75817495	340319	0.564423	0.504518	0.263253	183	1	0.933073	337336	0.538711	0.506479	0.287493	338095	0.302623	0.502449	0.546978
UBAP1L	15	65093098	340319	-0.52613	0.470313	0.263277	214	1	0.933073	337336	-0.488337	0.470699	0.299517	338095	-0.492949	0.468218	0.292425
KPNA2	17	68037103	340319	-0.913054	0.816327	0.263358	71	1	0.933073	337336	-0.894055	0.815086	0.272693	338095	-0.888563	0.81079	0.273114
BIRC8	19	53289663	340319	0.43707	0.390798	0.263396	307	1	0.933073	337336	0.461845	0.392743	0.239616	338095	0.337266	0.389404	0.386431
KLHL38	8	123645740	340319	0.405632	0.362718	0.263434	360	1	0.933073	337336	0.39109	0.363176	0.281543	338095	0.450328	0.361768	0.213208
EXOSC9	4	121801431	340319	0.403872	0.361205	0.263516	363	1	0.933073	337336	0.471602	0.363674	0.19471	338095	0.423158	0.360748	0.240795
CRYL1	13	20404129	340319	0.402668	0.360158	0.263554	365	1	0.933073	337336	0.385428	0.3606	0.285138	338095	0.387731	0.359196	0.280392
EGFL7	9	136668237	340319	0.693506	0.620295	0.263557	123	1	0.933073	337336	0.663387	0.627042	0.290073	338095	0.7237	0.621158	0.243987
SAMD9	7	93101327	340319	1.86481	1.6683	0.263656	17	1	0.933073	337336	1.76411	1.66576	0.289582	338095	1.76324	1.65698	0.287272
MON2	12	62467208	340319	0.566966	0.507241	0.263677	178	1	0.933073	337336	0.621966	0.510648	0.223228	338095	0.505263	0.507955	0.319883
CHGA	14	92923363	340319	-0.864773	0.773899	0.263814	79	1	0.933073	337336	-0.727592	0.777664	0.349473	338095	-0.830198	0.768649	0.28011
MLX	17	42567128	340319	-1.21498	1.08755	0.263923	40	1	0.933073	337336	-1.23349	1.0859	0.255991	338095	-1.25984	1.08017	0.243483
CCDC90B	11	83261911	340319	-0.911964	0.816378	0.263959	71	1	0.933073	337336	-0.931525	0.815138	0.25313	338095	-0.956391	0.810841	0.238198
ATP9A	20	51601215	340319	-1.00878	0.903057	0.263963	58	1	0.933073	337336	-1.00259	0.909557	0.270339	338095	-1.05643	0.896931	0.238867
ZNF555	19	2841575	340319	1.98347	1.77565	0.263979	15	1	0.933073	337336	1.83383	1.77296	0.30098	338095	1.71914	1.76361	0.329667
NPM2	8	22025210	340319	-0.687124	0.615305	0.264114	125	1	0.933073	337336	-0.633348	0.619345	0.306493	338095	-0.806557	0.61359	0.188683
DOCK2	5	169637328	340319	0.814315	0.729217	0.264124	89	1	0.933073	337336	0.778427	0.732235	0.287745	338095	0.928649	0.724271	0.199779
GCLC	6	53498759	340319	-0.892765	0.799712	0.26427	74	1	0.933073	337336	-0.85919	0.798496	0.281923	338095	-0.884158	0.794283	0.265644
ASAP2	2	9207109	340319	-0.959951	0.860069	0.264366	61	1	0.933073	337336	-1.00563	0.858765	0.241592	338095	-0.927673	0.854235	0.277494
NAPG	18	10526123	340319	-0.990698	0.887894	0.264515	60	1	0.933073	337336	-0.778985	0.89402	0.383576	338095	-1.03491	0.881871	0.240582
HS1BP3	2	20618994	340319	-0.658374	0.590076	0.264532	136	1	0.933073	337336	-0.545047	0.59136	0.356694	338095	-0.716136	0.586075	0.221739
CCDC157	22	30365938	340319	-0.292496	0.26228	0.264764	686	1	0.933073	337336	-0.3136	0.263029	0.233159	338095	-0.24905	0.261261	0.340459
C11orf53	11	111281390	340319	-0.774933	0.694954	0.264814	98	1	0.933073	337336	-0.714095	0.697466	0.30591	338095	-0.858467	0.693789	0.215954
TMEM87B	2	112055595	340319	0.597217	0.535726	0.264945	162	1	0.933073	337336	0.670385	0.538183	0.212896	338095	0.480078	0.535347	0.369847
TM2D1	1	61683410	340319	-0.923348	0.828307	0.264962	69	1	0.933073	337336	-0.900725	0.82705	0.276119	338095	-0.939937	0.822686	0.253238
MGA	15	41668826	340319	-0.936718	0.840308	0.264966	67	1	0.933073	337336	-0.910335	0.839029	0.277929	338095	-0.890667	0.847351	0.293205
STXBP2	19	7637154	340319	0.3835	0.344051	0.264998	400	1	0.933073	337336	0.393029	0.345259	0.254971	338095	0.408647	0.342573	0.232919
UBXN1	11	62676592	340319	-1.37706	1.23542	0.265005	31	1	0.933073	337336	-1.30323	1.23355	0.290747	338095	-1.26083	1.22705	0.30417
UBAP1	9	34179016	340319	-2.04876	1.83823	0.265054	14	1	0.933073	337336	-2.09699	1.90471	0.27092	338095	-2.19364	1.82577	0.229561
SDAD1	4	75950753	340319	-0.520525	0.467067	0.265084	217	1	0.933073	337336	-0.507646	0.466359	0.276362	338095	-0.386034	0.46823	0.409683
APOH	17	66212133	340319	-0.51093	0.458604	0.265238	144	1	0.933073	337336	-0.484101	0.463082	0.295843	338095	-0.420017	0.456512	0.357544
FOXA2	20	22581852	340319	-2.42274	2.17476	0.265268	10	1	0.933073	337336	-2.3911	2.17145	0.270831	338095	-2.39912	2.16001	0.266698
PGA3	11	61203566	340319	0.821501	0.737537	0.265347	57	1	0.933073	337336	0.8513	0.736418	0.247681	338095	0.752547	0.732535	0.304271
GABRA6	5	161685992	340319	-0.552968	0.496561	0.265453	192	1	0.933073	337336	-0.488246	0.501049	0.329835	338095	-0.501636	0.494482	0.310361
MUC13	3	124908144	340319	0.972707	0.873666	0.265553	62	1	0.933073	337336	0.983176	0.872341	0.25972	338095	1.3815	0.889518	0.120402
EIF3A	10	119036043	340319	1.08289	0.972726	0.265598	47	1	0.933073	337336	1.01577	0.991273	0.3055	338095	0.780352	0.986043	0.428713
HOOK1	1	59815118	340319	-0.567825	0.510093	0.265632	173	1	0.933073	337336	-0.604086	0.513568	0.239494	338095	-0.629185	0.51086	0.218092
LY6G6C	6	31719097	340319	0.633782	0.569413	0.26569	146	1	0.933073	337336	0.781675	0.574475	0.173616	338095	0.614584	0.56946	0.280482
CLSTN3	12	7130650	340319	-0.474955	0.426744	0.26572	260	1	0.933073	337336	-0.511984	0.426917	0.230428	338095	-0.450205	0.425488	0.290015
OR1K1	9	122800124	340319	1.39762	1.25581	0.265741	30	1	0.933073	337336	1.37804	1.2539	0.271767	338095	1.83726	1.31474	0.162287
ZNF32	10	43644055	340319	1.37466	1.23536	0.265812	31	1	0.933073	337336	1.4167	1.23349	0.250751	338095	1.50991	1.22699	0.218479
MOV10L1	22	50090092	340319	0.392594	0.35296	0.266014	368	1	0.933073	337336	0.352176	0.353822	0.319568	338095	0.382051	0.350566	0.275797
CORO1C	12	108647403	340319	-0.475566	0.427561	0.266021	259	1	0.933073	337336	-0.555655	0.429404	0.195661	338095	-0.431255	0.425484	0.310792
DNAAF2	14	49625539	340319	-0.507856	0.456642	0.266073	227	1	0.933073	337336	-0.552455	0.456956	0.226667	338095	-0.466762	0.454545	0.304479
OGFOD3	17	82392400	340319	-0.334375	0.300704	0.26615	524	1	0.933073	337336	-0.315948	0.301981	0.295446	338095	-0.26326	0.299811	0.379896
ADD2	2	70663429	340319	-1.35246	1.21628	0.266155	32	1	0.933073	337336	-1.37691	1.21444	0.256884	338095	-1.48935	1.20803	0.217625
SPIRE2	16	89828551	340319	-0.369412	0.332265	0.266225	426	1	0.933073	337336	-0.373135	0.332537	0.261827	338095	-0.499812	0.331561	0.131696
CYP2C9	10	94938683	340319	0.658277	0.592088	0.26623	135	1	0.933073	337336	0.640101	0.593389	0.280713	338095	0.607787	0.588074	0.301361
SYNPO	5	150618373	340319	0.757192	0.681166	0.266306	102	1	0.933073	337336	0.748837	0.68013	0.270889	338095	0.684184	0.679886	0.314262
C19orf53	19	13774478	340319	1.59401	1.43397	0.266306	23	1	0.933073	337336	1.54362	1.43179	0.280985	338095	1.65405	1.42423	0.245496
SEL1L3	4	25748426	340319	-0.544573	0.490181	0.266585	197	1	0.933073	337336	-0.51018	0.490686	0.298467	338095	-0.522516	0.486855	0.283161
MIS18BP1	14	45204111	340319	0.489255	0.44045	0.266653	244	1	0.933073	337336	0.517693	0.443429	0.243019	338095	0.417268	0.438362	0.341159
SIGLEC9	19	51124975	340319	-0.430608	0.387669	0.266671	315	1	0.933073	337336	-0.41845	0.38956	0.282752	338095	-0.425815	0.387504	0.271828
TMEM220	17	10715454	340319	-0.603898	0.543875	0.266843	160	1	0.933073	337336	-0.543462	0.549965	0.323067	338095	-0.620574	0.543589	0.253611
ARHGEF1	19	41884469	340319	0.985881	0.887906	0.266852	60	1	0.933073	337336	1.01969	0.886556	0.250075	338095	0.784853	0.881885	0.373481
PAM	5	102866199	340319	0.468422	0.421912	0.266899	266	1	0.933073	337336	0.384142	0.425284	0.366388	338095	0.430165	0.41984	0.305557
PDC	1	186443981	340319	1.30977	1.17993	0.266984	34	1	0.933073	337336	1.19589	1.17815	0.310076	338095	1.21224	1.17192	0.30095
LENG8	19	54451287	340319	1.13798	1.02522	0.267002	45	1	0.933073	337336	1.17637	1.02366	0.250482	338095	1.1275	1.01826	0.268173
BUD23	7	73683626	340319	-0.702581	0.633316	0.267272	118	1	0.933073	337336	-0.710366	0.632352	0.261281	338095	-0.794445	0.6317	0.208527
IDO2	8	39935197	340319	0.507604	0.457677	0.267393	226	1	0.933073	337336	0.59102	0.459016	0.197893	338095	0.458061	0.456596	0.31576
CD82	11	44594637	340319	0.714523	0.644315	0.267446	114	1	0.933073	337336	0.679935	0.646176	0.292688	338095	0.709671	0.642768	0.269557
THOC3	5	175959970	340319	0.791057	0.713367	0.267472	93	1	0.933073	337336	0.78742	0.712283	0.268949	338095	0.834057	0.712365	0.241669
LGALS9	17	27631269	340319	-0.553424	0.499141	0.267537	190	1	0.933073	337336	-0.535359	0.502363	0.286568	338095	-0.554592	0.495756	0.263277
BTBD7	14	93242282	340319	0.817629	0.737446	0.267547	87	1	0.933073	337336	0.861137	0.736327	0.242202	338095	0.875706	0.73669	0.234558
STRN	2	36849456	340319	-0.858098	0.774151	0.267674	79	1	0.933073	337336	-0.861645	0.772977	0.264976	338095	-0.93204	0.773814	0.228407
MDGA1	6	37637380	340319	-0.945788	0.853289	0.267688	65	1	0.933073	337336	-0.904955	0.858619	0.2919	338095	-1.13079	0.854097	0.185515
LYZL4	3	42397268	340319	-2.29826	2.07396	0.267799	11	1	0.933073	337336	-2.35472	2.07082	0.255498	338095	-2.19303	2.05989	0.287041
SLC22A14	3	38306027	340319	0.586365	0.529249	0.267897	169	1	0.933073	337336	0.558986	0.530018	0.291583	338095	0.575823	0.525657	0.273327
TMOD2	15	51766368	340319	-1.23614	1.11576	0.267909	38	1	0.933073	337336	-1.23123	1.11406	0.269083	338095	-1.08043	1.10819	0.329588
MYO1F	19	8521529	340319	-0.479125	0.432515	0.267964	253	1	0.933073	337336	-0.538777	0.435314	0.215838	338095	-0.411815	0.430434	0.338697
DNMT3A	2	25234280	340319	-0.232704	0.210067	0.267965	1071	1	0.933073	337336	-0.235194	0.210827	0.264602	338095	-0.268878	0.209421	0.199174
GTPBP8	3	112991000	340319	0.624403	0.563667	0.267969	149	1	0.933073	337336	0.604792	0.562813	0.282559	338095	0.622728	0.559841	0.265997
PHF14	7	10974325	340319	-0.75088	0.677851	0.267976	103	1	0.933073	337336	-0.65935	0.680131	0.332324	338095	-0.710782	0.673254	0.291087
ARMC5	16	31458398	340319	0.885584	0.799587	0.268056	74	1	0.933073	337336	0.852495	0.798372	0.285615	338095	0.792766	0.794165	0.318164
CCL17	16	57413866	340319	-1.58833	1.43412	0.268065	23	1	0.933073	337336	-1.36965	1.46411	0.349542	338095	-1.62703	1.42439	0.253346
RHPN2	19	32980001	340319	-0.331352	0.299231	0.268146	529	1	0.933073	337336	-0.348829	0.299628	0.244342	338095	-0.299179	0.297483	0.314561
UGP2	2	63842188	340319	0.692671	0.625562	0.268175	121	1	0.933073	337336	0.745326	0.62721	0.234708	338095	0.712775	0.623904	0.25327
BRD9	5	864470	340319	0.710345	0.641541	0.268188	115	1	0.933073	337336	0.753623	0.643371	0.241452	338095	0.681748	0.6428	0.288876
ATP6V1B1	2	70935955	340319	-0.646251	0.583678	0.268206	139	1	0.933073	337336	-0.631687	0.584899	0.280146	338095	-0.503156	0.583932	0.38887
NPIPB5	16	22533916	340319	-0.526875	0.475897	0.268243	209	1	0.933073	337336	-0.441929	0.477464	0.354667	338095	-0.525961	0.473805	0.266966
RGP1	9	35749729	340319	0.846227	0.764395	0.268271	81	1	0.933073	337336	0.842082	0.763234	0.269894	338095	1.29033	0.768765	0.0932599
WNK4	17	42780699	340319	-0.263511	0.23803	0.268273	837	1	0.933073	337336	-0.293121	0.239099	0.220223	338095	-0.318747	0.237268	0.179143
CFAP36	2	55519802	340319	0.505674	0.456803	0.268302	221	1	0.933073	337336	0.605785	0.46018	0.188038	338095	0.505324	0.455717	0.267493
PTGER3	1	70952907	340319	-0.944677	0.853412	0.26832	65	1	0.933073	337336	-0.896503	0.852119	0.292761	338095	-0.975235	0.854216	0.253591
NLRP2	19	54969992	340319	-0.277325	0.250557	0.268366	755	1	0.933073	337336	-0.296179	0.251176	0.238331	338095	-0.255924	0.249519	0.305048
ZCCHC17	1	31310037	340319	-0.99989	0.903439	0.268399	58	1	0.933073	337336	-0.958137	0.902069	0.288166	338095	-1.07974	0.897309	0.228859
EIF4E3	3	71684691	340319	-0.816141	0.737552	0.268488	87	1	0.933073	337336	-0.850575	0.736434	0.248095	338095	-0.896672	0.732546	0.220935
TRIM49	11	89798137	340319	-1.00813	0.911141	0.268535	54	1	0.933073	337336	-1.03854	0.909757	0.253638	338095	-1.08017	0.90496	0.232631
SEMA3B	3	50269245	340319	0.284928	0.257519	0.26854	715	1	0.933073	337336	0.291521	0.258945	0.26025	338095	0.286024	0.256131	0.264119
TMED8	14	77341774	340319	-1.20324	1.08751	0.268549	40	1	0.933073	337336	-1.25369	1.08586	0.248272	338095	-1.27826	1.09389	0.242591
CHRNA1	2	174748125	340319	0.555264	0.501949	0.268634	188	1	0.933073	337336	0.543546	0.503872	0.280705	338095	0.503803	0.499874	0.313522
NEK5	13	52061880	340319	-0.360442	0.325852	0.26866	428	1	0.933073	337336	-0.343465	0.327939	0.294941	338095	-0.365407	0.324371	0.25995
RPS2	16	1962098	340319	1.46411	1.32365	0.268677	27	1	0.933073	337336	1.49677	1.32164	0.257422	338095	1.32898	1.31468	0.312073
MRPS18A	6	43671767	340319	1.0552	0.953972	0.26868	52	1	0.933073	337336	0.963341	0.952524	0.311847	338095	0.957532	0.947497	0.312213
ZNF160	19	53068077	340319	1.70093	1.53779	0.26869	20	1	0.933073	337336	1.59507	1.53546	0.298888	338095	1.49664	1.52736	0.327143
SORBS1	10	95315059	340319	-0.486211	0.439596	0.26871	245	1	0.933073	337336	-0.535567	0.441642	0.225256	338095	-0.49704	0.437509	0.255929
MICU1	10	72368197	340319	0.540797	0.488954	0.268716	198	1	0.933073	337336	0.473692	0.493215	0.336846	338095	0.619327	0.488108	0.204502
PRMT6	1	107056724	340319	0.686248	0.620473	0.268724	123	1	0.933073	337336	0.774164	0.624626	0.215196	338095	0.60221	0.616265	0.328474
CEACAM4	19	41619334	340319	0.500585	0.452636	0.268757	231	1	0.933073	337336	0.475202	0.45293	0.2941	338095	0.461973	0.450542	0.305189
GAS2L2	17	35744855	340319	-1.20248	1.08755	0.268868	40	1	0.933073	337336	-1.11929	1.08591	0.302664	338095	-1.27698	1.08018	0.237131
LRP1	12	57128971	340319	-0.304241	0.27517	0.268879	626	1	0.933073	337336	-0.274659	0.275855	0.319414	338095	-0.305905	0.273742	0.263784
IGLON5	19	51311848	340319	1.05446	0.953748	0.268901	52	1	0.933073	337336	1.05748	0.952297	0.266803	338095	0.956222	0.947276	0.312762
SLC31A2	9	113151075	340319	1.28514	1.16266	0.269009	35	1	0.933073	337336	1.26752	1.16089	0.274899	338095	1.2801	1.15477	0.267635
PER2	2	238246376	340319	0.649814	0.587909	0.269032	137	1	0.933073	337336	0.642603	0.587017	0.273653	338095	0.626062	0.586063	0.285408
TUBA3D	2	131476205	340319	0.501591	0.453826	0.269053	230	1	0.933073	337336	0.460791	0.458145	0.314525	338095	0.433925	0.452721	0.33782
CADM4	19	43623331	340319	1.6995	1.53775	0.26908	20	1	0.933073	337336	1.65881	1.53541	0.279978	338095	1.91205	1.56698	0.222386
ASIC5	4	155829862	340319	-0.428497	0.387725	0.269093	315	1	0.933073	337336	-0.437592	0.390243	0.262147	338095	-0.457826	0.386323	0.235984
TMEM121B	22	17119401	340319	-1.46257	1.32346	0.269114	27	1	0.933073	337336	-1.44021	1.32145	0.275769	338095	-1.51946	1.31448	0.247706
ZNF268	12	133181945	340319	0.908361	0.822231	0.269268	70	1	0.933073	337336	0.970933	0.820984	0.236951	338095	1.08678	0.822543	0.186422
ADSSL1	14	104724271	340319	-0.412867	0.373739	0.269294	339	1	0.933073	337336	-0.404094	0.374834	0.281007	338095	-0.370818	0.372302	0.319244
RHEX	1	206097732	340319	1.08544	0.982933	0.269471	49	1	0.933073	337336	1.04246	0.981443	0.28816	338095	1.00513	0.976264	0.303215
LCN8	9	136754504	340319	-1.79007	1.62121	0.269528	18	1	0.933073	337336	-1.83005	1.61875	0.258253	338095	-1.81853	1.61022	0.258744
SLC25A24	1	108136654	340319	0.394487	0.35738	0.269668	371	1	0.933073	337336	0.420681	0.358291	0.240343	338095	0.349406	0.354956	0.324938
PIGU	20	34560866	340319	0.900671	0.816268	0.269854	71	1	0.933073	337336	0.870294	0.815027	0.285607	338095	0.900222	0.810731	0.266835
LSM5	7	32487267	340319	1.24762	1.13086	0.269922	37	1	0.933073	337336	1.34329	1.12915	0.234187	338095	1.28569	1.13869	0.258857
GSTA5	6	52831855	340319	0.598245	0.542298	0.269955	161	1	0.933073	337336	0.532846	0.544866	0.328105	338095	0.52232	0.538618	0.332177
IDI1	10	1041187	340319	0.853641	0.773918	0.270022	79	1	0.933073	337336	0.836325	0.777681	0.282192	338095	0.922226	0.76867	0.23023
UNC119B	12	120710475	340319	-0.643667	0.583554	0.270022	139	1	0.933073	337336	-0.753467	0.586904	0.199213	338095	-0.766398	0.579598	0.186072
EI24	11	125572452	340319	-1.09501	0.992836	0.270068	45	1	0.933073	337336	-1.05299	1.04737	0.314723	338095	-1.04453	0.996533	0.294563
CP	3	149173716	340319	0.462707	0.419568	0.270108	269	1	0.933073	337336	0.458371	0.4205	0.275687	338095	0.531283	0.419853	0.205728
MGAT5B	17	76869030	340319	-0.67851	0.615284	0.270133	122	1	0.933073	337336	-0.57951	0.619322	0.34942	338095	-0.608354	0.616058	0.3234
CDV3	3	133574045	340319	0.881843	0.799684	0.270141	62	1	0.933073	337336	0.900115	0.798471	0.259617	338095	0.825136	0.794256	0.298862
URI1	19	29942548	340319	-0.665248	0.603276	0.270147	130	1	0.933073	337336	-0.654475	0.602359	0.27725	338095	-0.516321	0.606218	0.394377
COPB2	3	139357866	340319	1.89628	1.71968	0.270161	16	1	0.933073	337336	1.95438	1.71707	0.255034	338095	1.86882	1.708	0.273887
SSUH2	3	8619868	340319	0.389799	0.353534	0.270211	376	1	0.933073	337336	0.362659	0.356301	0.308752	338095	0.402409	0.352065	0.253041
DCTN6	8	30156387	340319	1.24673	1.13078	0.270225	34	1	0.933073	337336	1.17696	1.12906	0.297215	338095	1.36626	1.12311	0.223796
SAAL1	11	18080401	340319	-0.335721	0.304523	0.270267	505	1	0.933073	337336	-0.313979	0.305557	0.304158	338095	-0.355575	0.303946	0.242057
NELFA	4	1983322	340319	0.853131	0.773949	0.270328	79	1	0.933073	337336	0.982938	0.78788	0.212188	338095	0.824425	0.768697	0.283498
NDUFB6	9	32553877	340319	-0.947656	0.859856	0.270415	64	1	0.933073	337336	-1.12474	0.865336	0.193679	338095	-0.717524	0.854035	0.40082
TOP3A	17	18274804	340319	0.442907	0.401971	0.270533	293	1	0.933073	337336	0.508179	0.404126	0.208582	338095	0.501926	0.399928	0.209465
ARHGAP15	2	143155469	340319	-0.576491	0.523218	0.270542	173	1	0.933073	337336	-0.563778	0.523943	0.281915	338095	-0.514916	0.519672	0.32176
ZNF568	19	36922773	340319	1.11707	1.01403	0.270633	46	1	0.933073	337336	1.06498	1.01249	0.292873	338095	1.12685	1.00715	0.263204
LGI1	10	93758145	340319	-2.39593	2.17495	0.270635	10	1	0.933073	337336	-2.67573	2.28911	0.242445	338095	-2.48032	2.16019	0.25089
KDM2B	12	121430286	340319	-0.72254	0.655937	0.270663	107	1	0.933073	337336	-0.710377	0.657936	0.280274	338095	-0.840113	0.660553	0.203433
SHROOM1	5	132822799	340319	-0.571235	0.518609	0.270691	173	1	0.933073	337336	-0.546103	0.525333	0.298556	338095	-0.502225	0.518042	0.332313
NOMO2	16	18520596	340319	-0.360167	0.326991	0.270699	443	1	0.933073	337336	-0.376585	0.327977	0.250885	338095	-0.434092	0.325878	0.182839
LCMT2	15	43328430	340319	0.314537	0.285574	0.270715	581	1	0.933073	337336	0.351774	0.286872	0.220109	338095	0.274661	0.283884	0.333288
BFAR	16	14644267	340319	0.874739	0.794243	0.270745	75	1	0.933073	337336	0.934567	0.793038	0.238612	338095	0.805858	0.788856	0.306993
PAPOLB	7	4859902	340319	0.946713	0.859886	0.270908	64	1	0.933073	337336	0.893076	0.858579	0.298258	338095	0.863606	0.854054	0.311929
FXR1	3	180912690	340319	0.862965	0.783967	0.270999	77	1	0.933073	337336	0.907104	0.787909	0.249618	338095	0.980509	0.783751	0.210918
TGFBR1	9	99105209	340319	-1.31791	1.19737	0.271041	33	1	0.933073	337336	-1.42588	1.21408	0.240213	338095	-1.23603	1.20768	0.306083
FBXL4	6	98874281	340319	-0.335179	0.304532	0.271055	511	1	0.933073	337336	-0.329745	0.304367	0.278641	338095	-0.28997	0.303956	0.340092
MLYCD	16	83899145	340319	0.506012	0.459749	0.271061	224	1	0.933073	337336	0.487764	0.459052	0.287989	338095	0.368413	0.460766	0.423963
KHDRBS2	6	61680964	340319	-0.725246	0.658997	0.271102	109	1	0.933073	337336	-0.8093	0.66103	0.22084	338095	-0.781162	0.654524	0.232682
CBARP	19	1230897	340319	1.11594	1.01404	0.271122	46	1	0.933073	337336	1.04476	1.0125	0.30214	338095	1.08893	1.00716	0.279611
PAFAH1B1	17	2638292	340319	2.09921	1.90759	0.271136	13	1	0.933073	337336	2.16817	1.90469	0.254984	338095	1.83789	1.89466	0.332028
FRS3	6	41770622	340319	-1.57782	1.43434	0.271318	23	1	0.933073	337336	-1.69341	1.43216	0.237041	338095	-1.78944	1.4246	0.209083
RIT1	1	155900389	340319	0.772233	0.70228	0.271503	93	1	0.933073	337336	0.789146	0.701215	0.260421	338095	0.630118	0.697518	0.366329
WDR81	17	1724960	340319	-0.474511	0.431715	0.271712	254	1	0.933073	337336	-0.491799	0.434491	0.257678	338095	-0.501696	0.429633	0.242917
TNN	1	175077377	340319	-0.288557	0.262561	0.271765	688	1	0.933073	337336	-0.277444	0.263893	0.293097	338095	-0.278344	0.261731	0.287568
AARS2	6	44300552	340319	-0.362286	0.329657	0.271778	436	1	0.933073	337336	-0.336196	0.330294	0.308742	338095	-0.374836	0.329311	0.25502
SPRYD4	12	56468592	340319	-1.88964	1.71965	0.271834	16	1	0.933073	337336	-2.08461	1.71705	0.224724	338095	-2.07772	1.70799	0.223807
OSR2	8	98948165	340319	0.53335	0.485392	0.271855	201	1	0.933073	337336	0.585706	0.485868	0.228017	338095	0.63817	0.483306	0.186694
TMEM102	17	7435880	340319	-0.475229	0.432577	0.271944	253	1	0.933073	337336	-0.42811	0.432776	0.322557	338095	-0.426105	0.430495	0.322272
TRIM65	17	75890780	340319	-0.248053	0.2258	0.271964	931	1	0.933073	337336	-0.258001	0.226554	0.254786	338095	-0.251495	0.225116	0.263919
LIN7A	12	80811458	340319	1.24232	1.13089	0.271971	37	1	0.933073	337336	1.19536	1.12917	0.289774	338095	1.84849	1.15485	0.10946
ZNF432	19	52033721	340319	-1.64857	1.50073	0.27198	21	1	0.933073	337336	-1.79765	1.49845	0.230268	338095	-1.89089	1.49054	0.204589
EEF1AKMT3	12	57772731	340319	0.787768	0.717249	0.272066	92	1	0.933073	337336	0.814374	0.720082	0.258079	338095	0.8239	0.712384	0.247462
SENP6	6	75602526	340319	-0.759349	0.691423	0.272101	93	1	0.933073	337336	-0.821095	0.697447	0.239082	338095	-0.704982	0.690222	0.307073
SLC15A2	3	121894479	340319	0.411098	0.374334	0.272112	335	1	0.933073	337336	0.408645	0.374876	0.275678	338095	0.410589	0.371794	0.269444
SSH2	17	29630846	340319	-0.951532	0.866596	0.272201	63	1	0.933073	337336	-0.902599	0.865281	0.29689	338095	-0.861028	0.867627	0.321006
GNAO1	16	56192244	340319	-1.83097	1.66806	0.272352	17	1	0.933073	337336	-1.81379	1.66552	0.276144	338095	-1.93792	1.65674	0.242116
ASIC3	7	151048886	340319	-0.311677	0.283965	0.272386	588	1	0.933073	337336	-0.33014	0.284258	0.245476	338095	-0.304779	0.28276	0.281091
KCNH8	3	19148721	340319	-0.477535	0.435178	0.272497	226	1	0.933073	337336	-0.554869	0.436268	0.203426	338095	-0.467378	0.433091	0.280513
IFNG	12	68155354	340319	-1.04673	0.953961	0.272536	52	1	0.933073	337336	-1.06541	0.95251	0.26334	338095	-1.17357	0.947491	0.215492
RBL1	20	36998770	340319	0.246281	0.224506	0.272646	935	1	0.933073	337336	0.252799	0.224884	0.260958	338095	0.238545	0.223817	0.286513
PAN2	12	56317609	340319	0.722613	0.658934	0.2728	106	1	0.933073	337336	0.690558	0.657933	0.293909	338095	0.697328	0.654465	0.286653
USP43	17	9645636	340319	-0.973779	0.888105	0.272875	60	1	0.933073	337336	-1.07146	0.894238	0.230848	338095	-0.846578	0.882085	0.337183
PIP5K1B	9	68822607	340319	-0.957812	0.873605	0.272909	62	1	0.933073	337336	-0.977588	0.872277	0.262403	338095	-0.881385	0.867682	0.309729
BIRC3	11	102324514	340319	1.29319	1.17964	0.272966	34	1	0.933073	337336	1.20085	1.17785	0.307952	338095	1.22964	1.17164	0.293947
EIF1AD	11	65998603	340319	-1.60755	1.46647	0.27299	22	1	0.933073	337336	-1.45766	1.4987	0.330746	338095	-1.25887	1.4908	0.398432
RNF144A	2	6996908	340319	-1.82871	1.66867	0.273119	17	1	0.933073	337336	-2.06806	1.71741	0.228525	338095	-1.95985	1.65735	0.237
GPA33	1	167054334	340319	0.808291	0.737696	0.273212	87	1	0.933073	337336	0.85528	0.736579	0.245581	338095	0.742683	0.736938	0.313553
CATSPER3	5	134967997	340319	-0.888257	0.810716	0.273235	72	1	0.933073	337336	-0.925156	0.809483	0.253082	338095	-0.835386	0.805216	0.299519
CCDC85C	14	99515247	340319	1.19139	1.08753	0.2733	40	1	0.933073	337336	1.25279	1.11408	0.260801	338095	1.27169	1.08015	0.239066
TMEM249	8	144353350	340319	1.25574	1.14639	0.273347	36	1	0.933073	337336	1.75138	1.16087	0.131383	338095	1.24974	1.13861	0.272378
C19orf71	19	3539178	340319	-0.328044	0.299518	0.273413	528	1	0.933073	337336	-0.31885	0.299348	0.286809	338095	-0.393782	0.298617	0.187275
INHBE	12	57455537	340319	-0.303806	0.277421	0.273469	616	1	0.933073	337336	-0.301835	0.277678	0.27704	338095	-0.282399	0.27689	0.307779
CLIC6	21	34669389	340319	0.528649	0.482783	0.273515	203	1	0.933073	337336	0.666371	0.48444	0.168962	338095	0.501608	0.484302	0.300327
EBNA1BP2	1	43164447	340319	-0.572754	0.523204	0.273646	173	1	0.933073	337336	-0.668883	0.525456	0.203035	338095	-0.479721	0.522682	0.358721
AGRP	16	67482637	340319	0.76853	0.70207	0.273665	96	1	0.933073	337336	0.791711	0.701004	0.258732	338095	0.826152	0.700966	0.238562
EPS15	1	51356701	340319	-0.738577	0.674724	0.273677	104	1	0.933073	337336	-0.724641	0.6737	0.282101	338095	-0.681176	0.670146	0.309412
RPRD1B	20	38033948	340319	1.94359	1.77563	0.273697	15	1	0.933073	337336	1.92823	1.77293	0.276773	338095	1.92971	1.76358	0.273869
SAMD7	3	169919450	340319	0.645762	0.590009	0.273739	136	1	0.933073	337336	0.437468	0.593498	0.461062	338095	0.667826	0.58817	0.256196
RAB30	11	82982165	340319	1.3104	1.19737	0.273779	33	1	0.933073	337336	1.99054	1.2335	0.106588	338095	1.51657	1.20768	0.209201
PTPRD	9	8317876	340319	-0.821351	0.750563	0.273818	84	1	0.933073	337336	-0.868827	0.753925	0.249155	338095	-0.77265	0.745474	0.299991
ZNF577	19	51872532	340319	-0.575603	0.526038	0.273858	171	1	0.933073	337336	-0.541023	0.533085	0.310158	338095	-0.503159	0.527112	0.339802
EIF4G2	11	10797817	340319	0.86903	0.794317	0.27393	75	1	0.933073	337336	0.972355	0.79845	0.2233	338095	0.664228	0.794245	0.402986
KRT19	17	41523744	340319	-0.893092	0.816321	0.273936	59	1	0.933073	337336	-0.8347	0.820878	0.309232	338095	-0.918101	0.816556	0.260862
DNAJC16	1	15529080	340319	0.340633	0.311355	0.273941	483	1	0.933073	337336	0.321829	0.312482	0.303053	338095	0.273531	0.309561	0.376907
IKZF2	2	213007361	340319	-2.08745	1.90823	0.273991	13	1	0.933073	337336	-1.92518	1.90534	0.312299	338095	-2.18038	1.89528	0.249971
FBP1	9	94603381	340319	-0.612392	0.559845	0.274017	151	1	0.933073	337336	-0.609267	0.562731	0.278944	338095	-0.570079	0.557901	0.306863
CABLES1	18	23135763	340319	-0.862924	0.788925	0.274045	76	1	0.933073	337336	-1.07331	0.798287	0.178781	338095	-0.955748	0.783574	0.222568
EIF3K	19	38619273	340319	1.47519	1.34874	0.274067	26	1	0.933073	337336	1.45074	1.34669	0.281366	338095	1.40581	1.33959	0.293979
GTF2A2	15	59639132	340319	2.17141	1.98538	0.274088	12	1	0.933073	337336	2.26607	1.98236	0.252992	338095	1.95915	1.97192	0.320456
CD164	6	109368859	340319	2.17174	1.98575	0.274102	12	1	0.933073	337336	2.11819	1.98272	0.285375	338095	2.02597	1.97227	0.304313
HEXA	15	72344078	340319	-0.223335	0.204213	0.274115	1138	1	0.933073	337336	-0.250622	0.205167	0.221877	338095	-0.233078	0.203455	0.251961
SULT1C3	2	108247182	340319	0.453834	0.415056	0.274207	275	1	0.933073	337336	0.467954	0.415183	0.2597	338095	0.376823	0.414509	0.363306
ZNF697	1	119622705	340319	-0.811238	0.741965	0.274235	83	1	0.933073	337336	-0.835553	0.745182	0.262172	338095	-0.812486	0.736931	0.270233
RAPGEF5	7	22122412	340319	-0.868229	0.794336	0.274384	75	1	0.933073	337336	-0.911881	0.793129	0.250258	338095	-0.654176	0.794267	0.410155
COMMD10	5	116085053	340319	-1.06331	0.972858	0.274407	47	1	0.933073	337336	-1.03368	0.971379	0.287268	338095	-1.13372	0.966258	0.240672
RBM15	1	110339413	340319	-0.741064	0.678048	0.274422	103	1	0.933073	337336	-0.751623	0.677019	0.266916	338095	-0.870382	0.676739	0.198395
SPTAN1	9	128566732	340319	-0.845679	0.773921	0.274517	79	1	0.933073	337336	-0.660828	0.77769	0.395475	338095	-0.77728	0.768674	0.311923
MED23	6	131587691	340319	0.48432	0.443248	0.274544	232	1	0.933073	337336	0.503027	0.443494	0.256696	338095	0.570262	0.441158	0.196133
AQP12B	2	240676584	340319	0.637633	0.583677	0.27464	139	1	0.933073	337336	0.660477	0.582793	0.257091	338095	0.521785	0.583936	0.371555
C1orf141	1	67093008	340319	0.925182	0.846935	0.274663	66	1	0.933073	337336	0.970776	0.85213	0.254606	338095	0.87742	0.841188	0.296915
MYLK3	16	46707704	340319	0.609513	0.557981	0.274678	152	1	0.933073	337336	0.436968	0.560836	0.4359	338095	0.540133	0.554198	0.329748
OTOR	20	16748405	340319	-2.00757	1.83797	0.274715	14	1	0.933073	337336	-1.99068	1.83518	0.27804	338095	-2.18164	1.82551	0.232054
EHD2	19	47716549	340319	-0.824558	0.754993	0.274772	83	1	0.933073	337336	-0.823021	0.753845	0.274937	338095	-0.805417	0.749869	0.282789
PCDHGB2	5	141360143	340319	0.656423	0.601079	0.274801	131	1	0.933073	337336	0.63489	0.602468	0.291968	338095	0.636388	0.597001	0.286436
PML	15	73994813	340319	0.938668	0.859751	0.274926	61	1	0.933073	337336	0.957516	0.872178	0.272273	338095	0.791865	0.853923	0.353758
PER3	1	7784858	340319	-0.305882	0.280188	0.274965	604	1	0.933073	337336	-0.341661	0.281398	0.224689	338095	-0.313421	0.280147	0.263238
NMBR	6	142075648	340319	-0.388764	0.356373	0.275322	373	1	0.933073	337336	-0.372063	0.356788	0.297037	338095	-0.419145	0.354906	0.237603
HTT	4	3074826	340319	0.221531	0.20312	0.275431	476	1	0.933073	337336	0.214168	0.205146	0.296496	338095	0.240603	0.202006	0.233627
TTC23L	5	34840659	340319	-0.465407	0.426754	0.275461	254	1	0.933073	337336	-0.483213	0.428585	0.259548	338095	-0.456399	0.425499	0.283442
DDX42	17	63787026	340319	1.50007	1.37559	0.2755	25	1	0.933073	337336	1.48515	1.3735	0.27957	338095	1.77094	1.36627	0.194912
UGCG	9	111897216	340319	-1.93611	1.77595	0.275632	15	1	0.933073	337336	-1.87061	1.77325	0.29147	338095	-1.80695	1.76391	0.305645
SRRM3	7	76235021	340319	-1.02045	0.936096	0.275665	54	1	0.933073	337336	-0.974056	0.943447	0.301865	338095	-0.919189	0.929748	0.322838
CLEC4F	2	70809285	340319	0.670774	0.61547	0.275777	125	1	0.933073	337336	0.615861	0.614539	0.316271	338095	0.768754	0.611298	0.208546
PIGK	1	77092382	340319	-0.640665	0.587902	0.275825	137	1	0.933073	337336	-0.634655	0.587011	0.279624	338095	-0.684991	0.590408	0.245969
FAM71F1	7	128715444	340319	0.838003	0.769115	0.275905	80	1	0.933073	337336	0.972009	0.77279	0.208468	338095	0.833907	0.768717	0.27801
ATOH7	10	68231219	340319	-0.883203	0.810656	0.275937	72	1	0.933073	337336	-0.894374	0.809424	0.269182	338095	-0.857512	0.805158	0.286866
SLC25A34	1	15736487	340319	-0.386757	0.355005	0.275961	376	1	0.933073	337336	-0.42835	0.35494	0.227501	338095	-0.44639	0.353067	0.206115
RASAL2	1	178094492	340319	-0.82274	0.755261	0.276002	80	1	0.933073	337336	-0.857418	0.754115	0.255545	338095	-0.604573	0.759336	0.425924
CIDEB	14	24305636	340319	0.473003	0.434287	0.27609	251	1	0.933073	337336	0.541898	0.436239	0.214162	338095	0.488211	0.435699	0.262492
CLCN3	4	169635906	340319	-1.34524	1.23534	0.276171	31	1	0.933073	337336	-1.26499	1.23347	0.305102	338095	-1.44147	1.22696	0.240063
SLC7A14	3	170467055	340319	-0.895339	0.822217	0.276184	67	1	0.933073	337336	-0.923319	0.82097	0.26073	338095	-0.804025	0.816638	0.324843
KCNA3	1	110673093	340319	-1.44177	1.32406	0.276197	27	1	0.933073	337336	-0.922024	1.34724	0.493736	338095	-1.48672	1.31507	0.258258
MTF1	1	37815138	340319	-1.63458	1.50136	0.276273	21	1	0.933073	337336	-1.67798	1.49908	0.262997	338095	-1.66895	1.49118	0.263047
PTPRK	6	127970227	340319	-0.622057	0.571384	0.276294	145	1	0.933073	337336	-0.583602	0.576509	0.311394	338095	-0.677185	0.573466	0.237658
ANKRD29	18	23601227	340319	-0.524606	0.481886	0.276309	204	1	0.933073	337336	-0.528674	0.482336	0.273049	338095	-0.526082	0.479791	0.272869
C4orf19	4	37588844	340319	-2.36767	2.17501	0.276342	10	1	0.933073	337336	-2.35545	2.17171	0.278097	338095	-2.63851	2.16025	0.22194
CA9	9	35673960	340319	-0.343078	0.315174	0.27636	477	1	0.933073	337336	-0.328903	0.316357	0.2985	338095	-0.33311	0.31469	0.289813
KIAA0100	17	28615064	340319	0.399218	0.366773	0.276392	340	1	0.933073	337336	0.389135	0.36991	0.292812	338095	0.375672	0.365847	0.30449
EPHX1	1	225828721	340319	0.490769	0.450887	0.276396	233	1	0.933073	337336	0.4568	0.453128	0.313405	338095	0.434043	0.450738	0.335568
NDUFC1	4	139292524	340319	0.966545	0.888018	0.276406	60	1	0.933073	337336	0.93614	0.88667	0.291063	338095	1.01462	0.881993	0.249989
TPM2	9	35682084	340319	-0.789152	0.725116	0.276459	90	1	0.933073	337336	-0.559325	0.732194	0.444926	338095	-0.72332	0.7202	0.31522
CAPZA1	1	112619845	340319	-2.36768	2.17558	0.276464	10	1	0.933073	337336	-2.4287	2.17228	0.263549	338095	-2.47853	2.16082	0.251369
SLC5A7	2	107988099	340319	-1.00061	0.919455	0.276478	56	1	0.933073	337336	-0.931551	0.926371	0.314613	338095	-0.934546	0.91322	0.306142
RAB6C	2	129980117	340319	1.32362	1.21627	0.276484	32	1	0.933073	337336	1.36405	1.21443	0.261354	338095	1.52488	1.22735	0.214082
RPS6KC1	1	213051405	340319	-0.469905	0.431854	0.276547	254	1	0.933073	337336	-0.479902	0.4312	0.265733	338095	-0.430341	0.430623	0.317628
GPR88	1	100538888	340319	1.67395	1.53841	0.276549	20	1	0.933073	337336	1.60344	1.53608	0.296553	338095	1.89942	1.52797	0.213832
TCN1	11	59852977	340319	-0.378227	0.347616	0.27657	392	1	0.933073	337336	-0.377628	0.348423	0.278445	338095	-0.315255	0.346586	0.363033
ZNF554	19	2820072	340319	0.999947	0.919051	0.276587	56	1	0.933073	337336	1.01804	0.917654	0.267259	338095	0.995949	0.912814	0.275241
DGKD	2	233354518	340319	-0.68627	0.630803	0.276626	119	1	0.933073	337336	-0.673728	0.635201	0.288848	338095	-0.574124	0.629175	0.361505
MST1	3	49684032	340319	0.427969	0.39341	0.276664	306	1	0.933073	337336	0.43409	0.394105	0.270698	338095	0.409042	0.390741	0.295175
CDRT1	17	15588978	340319	-0.478171	0.439584	0.276693	245	1	0.933073	337336	-0.464954	0.442544	0.293425	338095	-0.513432	0.438395	0.241534
BCO2	11	112175602	340319	-0.458881	0.421883	0.27673	260	1	0.933073	337336	-0.396473	0.422038	0.347513	338095	-0.402514	0.420606	0.338575
TMEM127	2	96253813	340319	-0.982627	0.903468	0.276765	58	1	0.933073	337336	-0.869025	0.909977	0.33958	338095	-0.636789	0.905178	0.481747
PRMT7	16	68315892	340319	0.401602	0.369377	0.276931	311	1	0.933073	337336	0.46737	0.369883	0.206388	338095	0.456581	0.370084	0.217307
ADAM29	4	174975527	340319	1.03678	0.953851	0.277062	52	1	0.933073	337336	1.01083	0.952402	0.288532	338095	1.08166	0.947378	0.253561
CPNE7	16	89575899	340319	-0.400344	0.36834	0.277087	349	1	0.933073	337336	-0.341924	0.369907	0.355305	338095	-0.358585	0.367423	0.329092
DRC7	16	57697912	340319	-0.518455	0.477025	0.277104	202	1	0.933073	337336	-0.578948	0.47745	0.22529	338095	-0.48372	0.474933	0.30844
SH2B3	12	111418112	340319	-0.478662	0.440427	0.27712	151	1	0.933073	337336	-0.44771	0.440661	0.309631	338095	-0.340587	0.438342	0.437166
MAPK1IP1L	14	55061665	340319	-1.76182	1.62113	0.277134	18	1	0.933073	337336	-1.81912	1.61867	0.261082	338095	-1.76639	1.61013	0.272621
VGLL3	3	86968583	340319	-1.67158	1.53812	0.277139	20	1	0.933073	337336	-1.86961	1.57568	0.235408	338095	-1.84105	1.52768	0.228154
TMBIM6	12	49742139	340319	-0.796918	0.733319	0.277158	85	1	0.933073	337336	-0.7347	0.732208	0.315667	338095	-0.907415	0.736763	0.21809
ZSCAN23	6	28434465	340319	0.676847	0.622896	0.277209	119	1	0.933073	337336	0.664635	0.621948	0.285235	338095	0.573118	0.61867	0.354254
MTTP	4	99564096	340319	0.468174	0.430895	0.277252	255	1	0.933073	337336	0.424256	0.431941	0.325997	338095	0.443567	0.429661	0.301901
NAV1	1	201648677	340319	-0.400322	0.368451	0.277259	349	1	0.933073	337336	-0.350051	0.370018	0.34413	338095	-0.383706	0.366477	0.295095
ANTXR1	2	69013507	340319	1.67152	1.53849	0.277273	20	1	0.933073	337336	1.60912	1.53616	0.294873	338095	1.35883	1.52807	0.37387
OR51V1	11	5199736	340319	-0.679488	0.625438	0.277294	121	1	0.933073	337336	-0.6936	0.624489	0.266711	338095	-0.683333	0.623774	0.273307
NRDE2	14	90278338	340319	-0.325532	0.299826	0.277596	518	1	0.933073	337336	-0.332476	0.301088	0.269486	338095	-0.308145	0.2995	0.303543
WNT2	7	117278158	340319	-1.52428	1.40408	0.277654	24	1	0.933073	337336	-1.60459	1.40195	0.252398	338095	-1.64269	1.39456	0.238826
SLC45A2	5	33944648	340319	-0.273749	0.252167	0.277662	746	1	0.933073	337336	-0.276081	0.252804	0.274801	338095	-0.227732	0.250794	0.363856
TTC3	21	37073472	340319	-0.305188	0.281225	0.277829	599	1	0.933073	337336	-0.274516	0.282929	0.331915	338095	-0.322039	0.280726	0.251313
GTF2IRD1	7	74508072	340319	1.24407	1.14645	0.277855	36	1	0.933073	337336	0.969421	1.16094	0.403702	338095	1.29989	1.13867	0.253627
MBOAT7	19	54174046	340319	0.809352	0.74601	0.277963	85	1	0.933073	337336	0.834334	0.749295	0.265498	338095	0.778274	0.740947	0.293546
GLE1	9	128504806	340319	-0.462964	0.42674	0.277972	260	1	0.933073	337336	-0.517225	0.430241	0.229297	338095	-0.529232	0.425486	0.213563
CRISPLD1	8	74985918	340319	-0.61535	0.567401	0.278141	138	1	0.933073	337336	-0.639552	0.56654	0.258952	338095	-0.749646	0.567423	0.186455
PET117	20	18137956	340319	-0.946581	0.873463	0.278494	62	1	0.933073	337336	-0.899485	0.879252	0.306303	338095	-0.786479	0.881876	0.372487
TEX2	17	64148975	340319	-0.843864	0.778867	0.278609	78	1	0.933073	337336	-0.900387	0.777685	0.246955	338095	-0.568111	0.77859	0.465595
PEX12	17	35575784	340319	0.328202	0.30302	0.278763	516	1	0.933073	337336	0.253111	0.303744	0.404673	338095	0.298399	0.300966	0.321457
CCT7	2	73234379	340319	-1.8629	1.72003	0.278782	16	1	0.933073	337336	-1.88609	1.71742	0.272113	338095	-1.88372	1.70837	0.270183
KIAA1841	2	61070334	340319	0.612586	0.565644	0.278814	148	1	0.933073	337336	0.589279	0.566703	0.298416	338095	0.628128	0.561808	0.263548
UNC5CL	6	41028375	340319	0.349187	0.322433	0.27882	450	1	0.933073	337336	0.317306	0.323004	0.325923	338095	0.394296	0.320949	0.219248
WASHC4	12	105107801	340319	0.410219	0.378837	0.278881	330	1	0.933073	337336	0.483	0.379996	0.203707	338095	0.469995	0.379148	0.215122
HESX1	3	57198198	340319	1.6253	1.50106	0.278914	21	1	0.933073	337336	1.63656	1.49878	0.274867	338095	1.85318	1.49088	0.213863
INAFM2	15	40324057	340319	1.33786	1.2356	0.278916	31	1	0.933073	337336	1.34023	1.23372	0.277332	338095	1.29626	1.22722	0.290852
RING1	6	33208757	340319	-1.98976	1.83844	0.279117	14	1	0.933073	337336	-2.03998	1.83564	0.266433	338095	-1.97586	1.82596	0.279212
CDH12	5	21751741	340319	0.668509	0.617817	0.27923	121	1	0.933073	337336	0.677639	0.616877	0.271987	338095	0.50436	0.616118	0.413009
HP1BP3	1	20744797	340319	1.2238	1.13108	0.279265	37	1	0.933073	337336	0.988576	1.16118	0.394573	338095	1.23013	1.1234	0.273516
TP53TG3D	16	32253355	340319	-0.270184	0.249751	0.279336	742	1	0.933073	337336	-0.283633	0.250694	0.257891	338095	-0.258507	0.249704	0.300552
HTR1E	6	87015335	340319	-1.19157	1.10157	0.279382	39	1	0.933073	337336	-1.06179	1.12921	0.347071	338095	-1.11168	1.09409	0.309594
ZFP30	19	37634984	340319	-0.681882	0.63054	0.279509	119	1	0.933073	337336	-0.711404	0.629582	0.258492	338095	-0.632741	0.628906	0.31437
CLIC1	6	31730841	340319	-1.40583	1.30001	0.27952	28	1	0.933073	337336	-1.35371	1.29803	0.296999	338095	-1.57326	1.29119	0.223049
DCAF11	14	24115601	340319	-0.908657	0.840309	0.279548	67	1	0.933073	337336	-0.894125	0.851839	0.293884	338095	-1.01163	0.834608	0.225475
SCGB3A2	5	147878804	340319	-2.24228	2.07398	0.279632	11	1	0.933073	337336	-2.093	2.07083	0.31216	338095	-2.42427	2.05991	0.239243
ABLIM3	5	149142001	340319	-0.582588	0.53889	0.279658	157	1	0.933073	337336	-0.564746	0.54309	0.298398	338095	-0.631577	0.536886	0.239447
TXNRD3	3	126607907	340319	-0.652332	0.603403	0.279659	130	1	0.933073	337336	-0.688718	0.602489	0.252989	338095	-0.510662	0.599313	0.394171
MAP3K21	1	233328030	340319	-0.427387	0.395405	0.279749	297	1	0.933073	337336	-0.454622	0.395458	0.250306	338095	-0.42972	0.394023	0.275452
SOCS6	18	70324672	340319	2.0613	1.90733	0.279821	13	1	0.933073	337336	2.17662	1.90443	0.253072	338095	2.28527	1.97174	0.246452
TRIAP1	12	120444876	340319	-1.75212	1.62127	0.279828	18	1	0.933073	337336	-1.87765	1.61881	0.246092	338095	-1.82516	1.61028	0.257029
TBX2	17	61400183	340319	0.750956	0.694881	0.279832	98	1	0.933073	337336	0.746853	0.697389	0.284203	338095	0.997224	0.697317	0.152693
ZNF397	18	35242383	340319	-0.502327	0.464852	0.279868	219	1	0.933073	337336	-0.537173	0.465208	0.248217	338095	-0.44351	0.464894	0.340083
INSL6	9	5163915	340319	0.411183	0.380564	0.279939	327	1	0.933073	337336	0.406891	0.38057	0.284997	338095	0.299888	0.381499	0.431822
CCNB1IP1	14	20311552	340319	0.984328	0.911032	0.279941	57	1	0.933073	337336	1.08128	0.917732	0.238713	338095	0.957342	0.90485	0.290051
SPATA16	3	172889571	340319	0.78343	0.725212	0.28002	90	1	0.933073	337336	0.809076	0.724114	0.263853	338095	0.737636	0.72029	0.305797
SLC35G6	17	7481519	340319	-0.644354	0.596484	0.280029	133	1	0.933073	337336	-0.598842	0.600105	0.318331	338095	-0.61699	0.594678	0.299494
HSD17B8	6	33204669	340319	-1.27439	1.17974	0.28004	31	1	0.933073	337336	-1.28745	1.17794	0.274409	338095	-1.3891	1.18935	0.242829
C1orf158	1	12746433	340319	0.907888	0.840583	0.280112	64	1	0.933073	337336	1.03224	0.845643	0.222216	338095	0.88467	0.834878	0.28931
PTPRG	3	61562288	340319	0.561754	0.520113	0.280115	175	1	0.933073	337336	0.585898	0.522314	0.261976	338095	0.628466	0.516585	0.223765
HIST1H2BJ	6	27132359	340319	1.05059	0.97292	0.280215	50	1	0.933073	337336	0.996079	0.97144	0.305193	338095	1.3432	0.976122	0.168804
COBL	7	51017556	340319	0.471788	0.436944	0.280256	248	1	0.933073	337336	0.478547	0.439842	0.276597	338095	0.546615	0.436629	0.210608
ADCY5	3	123284614	340319	0.958884	0.888087	0.280269	60	1	0.933073	337336	1.16684	0.894222	0.191938	338095	0.99697	0.882059	0.258361
ZNF74	22	20394629	340319	1.48482	1.37539	0.280338	25	1	0.933073	337336	1.1915	1.40161	0.395275	338095	1.276	1.36607	0.350267
RAB13	1	153982178	340319	-1.0719	0.993106	0.280437	48	1	0.933073	337336	-1.15602	1.00209	0.248664	338095	-1.06588	1.00757	0.290118
CTF1	16	30896645	340319	-0.920748	0.853143	0.280481	65	1	0.933073	337336	-0.889285	0.858472	0.300253	338095	-0.874278	0.847357	0.30218
KCTD3	1	215567686	340319	-0.714548	0.662122	0.280509	108	1	0.933073	337336	-0.75433	0.661119	0.253875	338095	-0.779811	0.65763	0.235706
SLITRK6	13	85793985	340319	-0.845763	0.783802	0.280565	77	1	0.933073	337336	-0.865525	0.782611	0.268751	338095	-0.947732	0.783586	0.226479
PAFAH1B3	19	42297081	340319	0.899337	0.834019	0.280893	68	1	0.933073	337336	1.02467	0.838941	0.221943	338095	0.957375	0.828359	0.247785
ZFP69B	1	40450962	340319	-0.845533	0.784172	0.280923	77	1	0.933073	337336	-0.8273	0.788115	0.293848	338095	-0.878461	0.778851	0.259366
ECD	10	73134586	340319	-0.331868	0.307814	0.280971	500	1	0.933073	337336	-0.32166	0.309207	0.298214	338095	-0.331371	0.30634	0.279382
CCDC167	6	37483186	340319	-1.25325	1.1628	0.281131	35	1	0.933073	337336	-1.27673	1.16103	0.271487	338095	-1.38898	1.15491	0.229104
NECAB3	20	33657829	340319	-1.09283	1.01403	0.281161	46	1	0.933073	337336	-0.956111	1.0125	0.345011	338095	-1.22195	1.00715	0.225024
TTBK2	15	42745795	340319	-1.21821	1.1307	0.281303	34	1	0.933073	337336	-1.23548	1.12898	0.27381	338095	-1.16832	1.13852	0.304812
THOC6	16	3024327	340319	0.685119	0.635946	0.281337	117	1	0.933073	337336	0.654509	0.634981	0.302657	338095	0.634872	0.634349	0.316913
PRSS3	9	33750521	340319	-0.77678	0.721106	0.281389	91	1	0.933073	337336	-0.795651	0.724	0.271784	338095	-0.521244	0.720187	0.469213
TAAR2	6	132617152	340319	0.580472	0.538905	0.281422	163	1	0.933073	337336	0.568456	0.539745	0.292253	338095	0.519066	0.536896	0.333649
UPK3B	7	76510655	340319	-0.578632	0.537249	0.281469	164	1	0.933073	337336	-0.588594	0.538074	0.274004	338095	-0.575405	0.533605	0.280885
EIF5B	2	99337555	340319	-0.690874	0.641679	0.28163	115	1	0.933073	337336	-0.738127	0.64351	0.251369	338095	-0.699138	0.642938	0.276856
EFNA1	1	155127987	340319	-1.9792	1.83872	0.28175	14	1	0.933073	337336	-1.81479	1.83594	0.32292	338095	-2.09885	1.82625	0.250446
RCHY1	4	75482538	340319	-0.736726	0.684478	0.281779	101	1	0.933073	337336	-0.766804	0.690303	0.266646	338095	-0.795051	0.679834	0.242212
FGG	4	154604837	340319	-1.37472	1.27724	0.281783	29	1	0.933073	337336	-1.33736	1.2753	0.294333	338095	-1.44948	1.29102	0.26155
LMTK2	7	98107182	340319	0.891301	0.828151	0.281814	69	1	0.933073	337336	0.820729	0.83914	0.328046	338095	0.736643	0.822537	0.37048
RPE65	1	68429781	340319	0.606826	0.563847	0.281828	149	1	0.933073	337336	0.539964	0.562997	0.337515	338095	0.567839	0.56191	0.312232
BAG4	8	38176870	340319	-0.988948	0.919179	0.281971	56	1	0.933073	337336	-0.976124	0.917783	0.287525	338095	-1.20909	0.912949	0.185378
PARVG	22	44181735	340319	-0.501218	0.465921	0.282037	218	1	0.933073	337336	-0.484054	0.470637	0.303712	338095	-0.403319	0.464897	0.385643
KNTC1	12	122529983	340319	0.235854	0.219248	0.282044	957	1	0.933073	337336	0.246784	0.220709	0.263506	338095	0.225988	0.218427	0.300848
CLRN1	3	150927937	340319	0.260304	0.24198	0.282051	810	1	0.933073	337336	0.285533	0.242214	0.23846	338095	0.237808	0.240933	0.32363
RASSF10	11	13009578	340319	1.61414	1.50099	0.282206	21	1	0.933073	337336	1.54593	1.49872	0.302306	338095	1.50637	1.49081	0.312288
KLHL35	11	75422580	340319	0.317377	0.295138	0.282219	541	1	0.933073	337336	0.262377	0.296055	0.375485	338095	0.330524	0.293678	0.260393
APRT	16	88809700	340319	0.848404	0.789068	0.282287	76	1	0.933073	337336	0.81631	0.793101	0.303357	338095	1.20085	0.788926	0.127976
MAPKBP1	15	41775279	340319	0.792795	0.737433	0.282342	84	1	0.933073	337336	0.824441	0.740576	0.265605	338095	0.790633	0.732432	0.280382
ZNF439	19	11866157	340319	0.343458	0.319492	0.282369	446	1	0.933073	337336	0.290584	0.320393	0.364429	338095	0.350605	0.318355	0.270766
CLDN7	17	7260377	340319	0.826778	0.769111	0.282385	80	1	0.933073	337336	0.800809	0.767943	0.297043	338095	0.82375	0.763895	0.280876
ZDHHC13	11	19117252	340319	-0.451812	0.420317	0.282407	268	1	0.933073	337336	-0.46164	0.423647	0.275855	338095	-0.470169	0.419033	0.261849
SLC18A2	10	117241671	340319	-0.865282	0.805072	0.28247	70	1	0.933073	337336	-0.966198	0.815093	0.235867	338095	-0.835189	0.799612	0.296258
CHST3	10	72005847	340319	-0.883599	0.82215	0.282491	70	1	0.933073	337336	-0.923178	0.820902	0.260764	338095	-1.04264	0.816577	0.20166
XPO6	16	28098540	340319	-2.33717	2.1749	0.282551	10	1	0.933073	337336	-2.2979	2.17159	0.289982	338095	-2.52857	2.16015	0.241778
TMPRSS11F	4	68053922	340319	0.561858	0.522993	0.282683	119	1	0.933073	337336	0.519335	0.522201	0.319974	338095	0.520975	0.522472	0.3187
RRAGD	6	89368053	340319	-1.61261	1.5011	0.282695	21	1	0.933073	337336	-2.04972	1.53582	0.182005	338095	-1.33134	1.52773	0.383508
RBM19	12	113823201	340319	-0.438662	0.408339	0.282708	284	1	0.933073	337336	-0.445539	0.408438	0.275345	338095	-0.545793	0.407004	0.179921
RBM47	4	40425909	340319	-1.12684	1.04898	0.282722	43	1	0.933073	337336	-1.10091	1.04739	0.293211	338095	-1.04863	1.04186	0.31418
NOSTRIN	2	168850979	340319	0.478215	0.445198	0.282751	239	1	0.933073	337336	0.529357	0.446395	0.235683	338095	0.536806	0.443108	0.225721
ATG9A	2	219221078	340319	1.02482	0.954146	0.28279	52	1	0.933073	337336	1.07817	0.9527	0.257762	338095	0.913796	0.947676	0.334921
PTTG1	5	160422296	340319	-1.32698	1.23551	0.282808	31	1	0.933073	337336	-1.32338	1.23363	0.283383	338095	-1.48446	1.22713	0.226395
SEC16A	9	136441758	340319	-0.505054	0.470312	0.282882	211	1	0.933073	337336	-0.519435	0.470698	0.269793	338095	-0.51986	0.468218	0.266873
PNLIP	10	116546086	340319	0.475847	0.443149	0.28292	172	1	0.933073	337336	0.455653	0.444324	0.30513	338095	0.495289	0.44106	0.261459
SLC5A4	22	32218516	340319	0.518389	0.482816	0.282968	203	1	0.933073	337336	0.489843	0.484474	0.311978	338095	0.51301	0.481919	0.287096
GAP43	3	115623701	340319	0.603153	0.561803	0.283001	150	1	0.933073	337336	0.614515	0.56283	0.274908	338095	0.600832	0.559857	0.283187
OGFRL1	6	71288944	340319	-0.978212	0.911195	0.283026	57	1	0.933073	337336	-1.04924	0.909811	0.24881	338095	-1.11215	0.905011	0.21912
DYNC1I1	7	95804716	340319	-0.978106	0.911123	0.28304	57	1	0.933073	337336	-1.17501	0.926125	0.204535	338095	-0.880091	0.912985	0.335061
SFMBT2	10	7163778	340319	-1.23065	1.14639	0.283048	36	1	0.933073	337336	-1.17487	1.14465	0.304704	338095	-1.08367	1.13862	0.341229
PTPRR	12	70639185	340319	1.06586	0.992884	0.283049	48	1	0.933073	337336	1.09123	0.991374	0.271015	338095	1.1717	0.98615	0.234773
SHMT2	12	57229779	340319	-0.922811	0.859888	0.283193	64	1	0.933073	337336	-0.920066	0.85858	0.283895	338095	-1.03177	0.860807	0.230681
SEMA6B	19	4543601	340319	-0.915403	0.853078	0.283245	65	1	0.933073	337336	-1.05415	0.858408	0.219438	338095	-0.722598	0.847295	0.393755
NDRG1	8	133238879	340319	0.84106	0.783903	0.283311	77	1	0.933073	337336	0.7927	0.787844	0.314337	338095	0.844292	0.778586	0.278192
UNKL	16	1366241	340319	0.470656	0.438672	0.283312	243	1	0.933073	337336	0.442983	0.440699	0.31481	338095	0.478045	0.437478	0.274513
SERPING1	11	57598241	340319	-0.332252	0.309681	0.283324	491	1	0.933073	337336	-0.359886	0.310787	0.246871	338095	-0.354183	0.308205	0.250483
LAMB2	3	49121230	340319	-0.365096	0.340322	0.283364	406	1	0.933073	337336	-0.311107	0.341479	0.362265	338095	-0.416787	0.339675	0.219817
PLEKHO2	15	64864891	340319	2.2245	2.07363	0.283382	11	1	0.933073	337336	2.09395	2.07048	0.311857	338095	2.29236	2.05957	0.265697
SMTNL2	17	4584607	340319	0.600423	0.559818	0.283482	148	1	0.933073	337336	0.67669	0.562704	0.229144	338095	0.630993	0.55787	0.258024
AIMP1	4	106316548	340319	-0.621368	0.579375	0.283505	141	1	0.933073	337336	-0.542447	0.580558	0.350122	338095	-0.567132	0.575445	0.324353
PMS2	7	5973404	340319	-0.354672	0.330708	0.283514	325	1	0.933073	337336	-0.355755	0.330206	0.281315	338095	-0.298181	0.33077	0.367336
IMMT	2	86144268	340319	0.846455	0.789272	0.283519	76	1	0.933073	337336	0.875858	0.788075	0.266402	338095	0.817073	0.783918	0.297277
SCFD1	14	30622340	340319	-1.01301	0.944792	0.283629	53	1	0.933073	337336	-1.01965	0.961669	0.289013	338095	-0.82024	0.956601	0.391196
SIAE	11	124636951	340319	0.62784	0.585623	0.283681	138	1	0.933073	337336	0.624535	0.586863	0.287243	338095	0.563146	0.581652	0.332954
SCNN1G	16	23186221	340319	1.26458	1.17955	0.283683	34	1	0.933073	337336	1.458	1.19547	0.222615	338095	1.06193	1.17156	0.36471
COL3A1	2	188974492	340319	-0.968436	0.90345	0.283752	55	1	0.933073	337336	-0.85317	0.918046	0.352717	338095	-0.891498	0.905155	0.324668
COQ4	9	128322859	340319	-0.632313	0.589897	0.283764	136	1	0.933073	337336	-0.655566	0.589001	0.265704	338095	-0.611751	0.585897	0.296428
SLC17A9	20	62952824	340319	-0.341607	0.318761	0.283868	412	1	0.933073	337336	-0.280942	0.319652	0.379456	338095	-0.339958	0.31728	0.283957
PDE6A	5	149860897	340319	0.563765	0.526135	0.283936	171	1	0.933073	337336	0.505716	0.526878	0.337139	338095	0.531249	0.522566	0.309337
TMEM68	8	55740132	340319	0.794753	0.741767	0.283976	86	1	0.933073	337336	0.670013	0.749407	0.371292	338095	0.673026	0.736738	0.360969
TIMP4	3	12153515	340319	0.900405	0.840444	0.284016	67	1	0.933073	337336	0.938476	0.845502	0.267016	338095	0.964434	0.83474	0.247939
NDC80	18	2572971	340319	-0.533163	0.497745	0.2841	191	1	0.933073	337336	-0.529028	0.498293	0.288381	338095	-0.607649	0.495667	0.22023
POC1A	3	52075890	340319	0.880717	0.822234	0.284113	70	1	0.933073	337336	0.996692	0.826909	0.22808	338095	0.860272	0.816652	0.292153
UBE2Z	17	48908509	340319	-1.73642	1.62118	0.284132	18	1	0.933073	337336	-1.66603	1.61872	0.303373	338095	-1.63627	1.65687	0.323365
EPS15L1	19	16355705	340319	-1.17942	1.10124	0.28417	39	1	0.933073	337336	-1.10927	1.09956	0.313059	338095	-1.14232	1.09376	0.296303
LRRC24	8	144522475	340319	-1.24512	1.16264	0.284196	29	1	0.933073	337336	-1.15437	1.16088	0.320034	338095	-1.2775	1.15476	0.2686
IL2RB	22	37128100	340319	1.17932	1.10122	0.284205	36	1	0.933073	337336	1.16566	1.11392	0.295353	338095	1.07265	1.10804	0.333015
PRDM16	1	3069263	340319	-1.64733	1.5384	0.284257	20	1	0.933073	337336	-1.59053	1.53606	0.300456	338095	-1.31232	1.52797	0.390415
ARL6IP4	12	122980205	340319	0.24057	0.224663	0.284259	928	1	0.933073	337336	0.234943	0.225162	0.296745	338095	0.200366	0.223856	0.370751
CLK3	15	74615456	340319	-0.360772	0.33702	0.284405	417	1	0.933073	337336	-0.291032	0.338539	0.389972	338095	-0.349403	0.336349	0.298892
TEX22	14	105399294	340319	-0.975176	0.911059	0.284451	57	1	0.933073	337336	-1.20031	0.917756	0.190918	338095	-1.06496	0.912922	0.243395
CD1A	1	158254670	340319	0.520849	0.486634	0.284481	200	1	0.933073	337336	0.473462	0.488342	0.332282	338095	0.487651	0.485766	0.315438
ZEB1	10	31319239	340319	-1.73511	1.62117	0.284493	18	1	0.933073	337336	-1.75374	1.6187	0.278621	338095	-1.39712	1.61018	0.38557
INPP4B	4	142028782	340319	-0.775848	0.725087	0.284617	90	1	0.933073	337336	-0.752485	0.728046	0.301339	338095	-0.845512	0.724199	0.243004
ZNF469	16	88427471	340319	-0.942062	0.880673	0.284752	61	1	0.933073	337336	-0.998175	0.879336	0.256315	338095	-0.909552	0.8894	0.30647
DBI	2	119367339	340319	1.02067	0.954184	0.284763	52	1	0.933073	337336	1.03864	0.952737	0.275643	338095	1.04121	0.947713	0.27192
KANSL2	12	48654054	340319	-1.02009	0.953929	0.284912	52	1	0.933073	337336	-1.03622	0.952478	0.276632	338095	-0.94162	0.947459	0.320303
NTM	11	131370807	340319	-1.08401	1.01419	0.285143	46	1	0.933073	337336	-0.993721	1.01266	0.326445	338095	-0.936048	1.00732	0.35276
TAPBP	6	33301761	340319	0.466054	0.436093	0.285204	249	1	0.933073	337336	0.47085	0.43543	0.279544	338095	0.477257	0.434006	0.271483
NFKBIL1	6	31547695	340319	-0.918988	0.859935	0.285219	64	1	0.933073	337336	-0.956405	0.858626	0.265332	338095	-0.988188	0.854098	0.247275
MTF2	1	93079531	340319	-1.78262	1.66861	0.285375	17	1	0.933073	337336	-1.59538	1.66609	0.338285	338095	-1.87109	1.65729	0.258896
NBAS	2	15167054	340319	-0.281706	0.263722	0.285434	682	1	0.933073	337336	-0.267831	0.263905	0.310165	338095	-0.276516	0.262513	0.292184
MCM3AP	21	46235270	340319	-0.385732	0.361116	0.285446	360	1	0.933073	337336	-0.320682	0.363075	0.377107	338095	-0.334127	0.35966	0.352886
HTR2A	13	46834843	340319	1.34075	1.25561	0.28561	30	1	0.933073	337336	1.3577	1.25371	0.278832	338095	1.45433	1.2471	0.243545
FBXO2	1	11648706	340319	-0.682004	0.638891	0.285755	116	1	0.933073	337336	-0.662992	0.640688	0.300758	338095	-0.512486	0.637309	0.421316
LRP12	8	104490682	340319	-0.925091	0.866614	0.285757	63	1	0.933073	337336	-0.916412	0.865298	0.289568	338095	-0.991627	0.881986	0.260882
ATP4B	13	113649378	340319	0.675801	0.633195	0.285843	118	1	0.933073	337336	0.596542	0.63493	0.347455	338095	0.679727	0.634295	0.283888
DHRS1	14	24290860	340319	0.810706	0.759605	0.285849	82	1	0.933073	337336	0.786041	0.75845	0.300026	338095	0.759488	0.754451	0.314091
GDPD3	16	30104872	340319	-0.469996	0.440454	0.28594	244	1	0.933073	337336	-0.516228	0.441598	0.242404	338095	-0.43756	0.438366	0.318202
NHLRC1	6	18121421	340319	1.25874	1.17977	0.286004	34	1	0.933073	337336	1.16814	1.17798	0.32137	338095	1.07803	1.17177	0.35757
ECE2	3	184276154	340319	1.9614	1.83842	0.286022	14	1	0.933073	337336	1.9508	1.83563	0.287901	338095	2.00914	1.82594	0.271188
MRPS11	15	88467720	340319	1.17498	1.10135	0.286036	39	1	0.933073	337336	1.26248	1.09967	0.250949	338095	1.28324	1.09388	0.240753
GPR3	1	27393788	340319	1.49768	1.4044	0.286234	24	1	0.933073	337336	1.53715	1.40227	0.272996	338095	1.46212	1.39487	0.294542
BMP8B	1	39760419	340319	0.729924	0.684661	0.286374	101	1	0.933073	337336	0.660429	0.687029	0.336411	338095	0.813521	0.683405	0.233893
FRMD4A	10	13647035	340319	0.606909	0.569325	0.286418	146	1	0.933073	337336	0.648905	0.570416	0.255289	338095	0.489418	0.565467	0.386759
SYCE1	10	133554295	340319	0.393207	0.368901	0.286475	348	1	0.933073	337336	0.371103	0.369404	0.31509	338095	0.404882	0.368523	0.271917
KAT6B	10	74842874	340319	-1.59969	1.5009	0.286507	21	1	0.933073	337336	-1.56775	1.49862	0.295503	338095	-1.52088	1.49072	0.307621
HAP1	17	41724703	340319	0.339039	0.318143	0.286568	468	1	0.933073	337336	0.36235	0.318682	0.255527	338095	0.39034	0.317685	0.219184
TPM3	1	154167940	340319	-1.46634	1.37599	0.286578	25	1	0.933073	337336	-1.48292	1.3739	0.280434	338095	-1.41724	1.39483	0.309596
THUMPD3	3	9365011	340319	0.362252	0.339949	0.286602	410	1	0.933073	337336	0.34883	0.340266	0.305285	338095	0.343757	0.338469	0.30981
ZC2HC1B	6	143864542	340319	0.781271	0.733371	0.286734	88	1	0.933073	337336	1.02848	0.740715	0.164989	338095	0.752263	0.728393	0.301712
JAML	11	118194332	340319	-1.04678	0.982687	0.286774	49	1	0.933073	337336	-1.1423	0.981199	0.244349	338095	-1.10537	0.996569	0.267356
ONECUT2	18	57435713	340319	-1.63806	1.53776	0.286778	20	1	0.933073	337336	-1.64974	1.53542	0.282619	338095	-1.77093	1.567	0.258419
ADGRL2	1	81836988	340319	0.979367	0.919419	0.286785	56	1	0.933073	337336	1.04539	0.918026	0.254812	338095	0.935588	0.91318	0.305582
SRRM4	12	118981883	340319	-1.1174	1.04901	0.286788	43	1	0.933073	337336	-1.09985	1.04742	0.293692	338095	-0.932921	1.0419	0.370572
SCAPER	15	76348634	340319	0.441121	0.414137	0.286805	276	1	0.933073	337336	0.445921	0.415014	0.282612	338095	0.43041	0.412826	0.297137
TMEM221	19	17436461	340319	-0.776613	0.729121	0.286815	89	1	0.933073	337336	-0.700707	0.736328	0.341289	338095	-0.778183	0.724173	0.282563
COA4	11	73873111	340319	2.03196	1.9077	0.286816	13	1	0.933073	337336	1.95234	1.90481	0.305384	338095	1.93542	1.89476	0.307038
ATP6V1G2	6	31545404	340319	1.95808	1.83841	0.286832	14	1	0.933073	337336	1.89874	1.83561	0.300952	338095	1.87777	1.82592	0.303765
CD38	4	15778416	340319	-0.434886	0.408313	0.286841	278	1	0.933073	337336	-0.420579	0.407695	0.302259	338095	-0.49895	0.406258	0.219388
SLC52A1	17	5032958	340319	0.635251	0.596527	0.286915	133	1	0.933073	337336	0.729404	0.600148	0.224225	338095	0.557172	0.594722	0.34883
IGF2R	6	159969249	340319	0.575489	0.540574	0.287063	162	1	0.933073	337336	0.626098	0.541425	0.247523	338095	0.474029	0.541944	0.381748
MARK1	1	220528824	340319	-1.09177	1.02564	0.287115	45	1	0.933073	337336	-1.0286	1.02409	0.315183	338095	-1.15541	1.03019	0.262052
MBOAT1	6	20102287	340319	0.606075	0.569405	0.287148	146	1	0.933073	337336	0.639694	0.570494	0.262162	338095	0.648523	0.565541	0.251494
GTF2H5	6	158170462	340319	0.945146	0.888123	0.287236	60	1	0.933073	337336	1.03756	0.894257	0.245949	338095	0.849159	0.882095	0.335718
PARVA	11	12377648	340319	1.06772	1.00334	0.287253	47	1	0.933073	337336	1.20637	1.0354	0.243967	338095	0.915151	0.996535	0.358446
POP7	7	100706815	340319	1.31462	1.23544	0.287287	31	1	0.933073	337336	1.40552	1.23356	0.254537	338095	1.16629	1.22706	0.341872
NPRL2	3	50347609	340319	-1.63643	1.53817	0.287383	20	1	0.933073	337336	-1.70024	1.53583	0.268274	338095	-1.49708	1.52773	0.327116
SAMD10	20	63975510	340319	-1.8889	1.77566	0.287431	15	1	0.933073	337336	-1.94423	1.77295	0.272815	338095	-1.93795	1.76361	0.271832
INHBB	2	120346189	340319	-2.31394	2.17565	0.287527	10	1	0.933073	337336	-2.21564	2.17235	0.307763	338095	-2.02904	2.1609	0.347741
PRKACB	1	84144365	340319	-0.952678	0.895771	0.287543	59	1	0.933073	337336	-0.942555	0.894411	0.291963	338095	-0.916789	0.889692	0.302797
CRACR2A	12	3615355	340319	0.405365	0.381176	0.287575	326	1	0.933073	337336	0.370273	0.38177	0.332105	338095	0.421234	0.379757	0.267337
NEUROD4	12	55026428	340319	-0.802963	0.755082	0.287596	83	1	0.933073	337336	-0.826323	0.758517	0.275982	338095	-0.779661	0.749961	0.298526
CPA5	7	130346389	340319	-0.77985	0.733348	0.287596	88	1	0.933073	337336	-0.629973	0.740696	0.39504	338095	-0.828995	0.728374	0.255061
SPOCK1	5	136978656	340319	1.11538	1.04903	0.287671	43	1	0.933073	337336	1.10309	1.05983	0.297959	338095	1.1034	1.04191	0.289594
PDPK1	16	2538113	340319	1.49258	1.40391	0.287709	24	1	0.933073	337336	1.24949	1.43192	0.382881	338095	1.5862	1.42438	0.265446
DDX1	2	15591934	340319	-0.986193	0.92778	0.287801	55	1	0.933073	337336	-0.890069	0.934908	0.341078	338095	-1.16227	0.92149	0.207202
CST3	20	23633906	340319	0.620173	0.583503	0.287853	139	1	0.933073	337336	0.66597	0.58472	0.254722	338095	0.545489	0.579546	0.346585
THAP6	4	75515428	340319	-0.611411	0.575283	0.287873	143	1	0.933073	337336	-0.611708	0.57441	0.286907	338095	-0.692731	0.573384	0.226992
CLASP2	3	33498631	340319	-0.861318	0.810735	0.288059	72	1	0.933073	337336	-0.771447	0.820986	0.347393	338095	-0.750823	0.805234	0.351116
UNG	12	109097682	340319	0.849375	0.799658	0.288158	62	1	0.933073	337336	0.693412	0.809451	0.391642	338095	0.877787	0.794234	0.269074
THRSP	11	78063883	340319	-1.11421	1.04903	0.288175	43	1	0.933073	337336	-1.15094	1.04743	0.271846	338095	-1.08612	1.04191	0.297214
PEF1	1	31630616	340319	-0.892796	0.840626	0.288209	67	1	0.933073	337336	-0.851841	0.839353	0.310164	338095	-1.03335	0.834924	0.215845
SH2D2A	1	156807167	340319	-1.46126	1.37602	0.288261	25	1	0.933073	337336	-1.43933	1.37393	0.294822	338095	-1.45109	1.36668	0.288346
FRMD8	11	65387029	340319	0.678273	0.638728	0.288277	116	1	0.933073	337336	0.657587	0.640523	0.304591	338095	0.496488	0.637148	0.435841
TFEC	7	115940552	340319	-0.927566	0.873621	0.28835	62	1	0.933073	337336	-0.547276	0.886709	0.537104	338095	-0.502295	0.874778	0.565835
GALM	2	38666163	340319	0.340828	0.321015	0.288363	460	1	0.933073	337336	0.305464	0.32088	0.34112	338095	0.375052	0.320231	0.241523
PDE10A	6	165333028	340319	-0.942693	0.888107	0.28848	60	1	0.933073	337336	-0.882957	0.894249	0.323461	338095	-1.07357	0.882079	0.223572
NFKB2	10	102395882	340319	-1.72074	1.62113	0.28849	18	1	0.933073	337336	-1.7163	1.61867	0.289003	338095	-1.64676	1.61014	0.30643
ADCY6	12	48768602	340319	-0.62614	0.589952	0.288536	136	1	0.933073	337336	-0.590717	0.593433	0.319531	338095	-0.523196	0.592515	0.377232
KIF23	15	69414468	340319	-1.43109	1.34882	0.288692	23	1	0.933073	337336	-1.32994	1.34677	0.323397	338095	-1.07645	1.33968	0.421679
CLCN2	3	184346607	340319	-0.494363	0.466024	0.288776	218	1	0.933073	337336	-0.477223	0.466389	0.3062	338095	-0.46916	0.463925	0.311881
CCDC113	16	58250025	340319	-0.261344	0.246395	0.288839	781	1	0.933073	337336	-0.263038	0.246496	0.285923	338095	-0.25829	0.244882	0.291539
TOP3B	22	21957114	340319	0.65507	0.617667	0.288893	124	1	0.933073	337336	0.667383	0.616727	0.279193	338095	0.739272	0.613478	0.228185
PPP1R14D	15	40815651	340319	0.949603	0.895438	0.288923	47	1	0.933073	337336	0.968325	0.894075	0.278788	338095	1.02284	0.889366	0.250111
TSHZ2	20	52973299	340319	2.10513	1.98524	0.288969	12	1	0.933073	337336	2.29781	1.98223	0.246374	338095	2.28714	1.97177	0.246074
GPRIN2	10	46549361	340319	-1.82331	1.71949	0.288973	16	1	0.933073	337336	-1.97253	1.77318	0.265957	338095	-1.91754	1.70782	0.261525
AP3S1	5	115842038	340319	-0.500011	0.471546	0.28898	213	1	0.933073	337336	-0.466667	0.471941	0.32275	338095	-0.413533	0.471678	0.380636
CSMD3	8	112224772	340319	0.41361	0.390187	0.289132	308	1	0.933073	337336	0.424698	0.392123	0.278777	338095	0.466461	0.388792	0.23023
TACO1	17	63601095	340319	0.644562	0.608075	0.289144	128	1	0.933073	337336	0.618366	0.611947	0.312262	338095	0.596547	0.603951	0.323281
KRT39	17	40958602	340319	-0.392129	0.36995	0.289167	346	1	0.933073	337336	-0.387165	0.37154	0.297387	338095	-0.323767	0.370124	0.381709
FAM57A	17	732649	340319	1.09898	1.03696	0.28923	44	1	0.933073	337336	1.06696	1.03538	0.302777	338095	1.28725	1.02993	0.211357
TRIM16	17	15628615	340319	1.82234	1.71951	0.289235	16	1	0.933073	337336	2.02208	1.71691	0.238899	338095	1.68937	1.70785	0.322575
MEF2C	5	88722610	340319	0.756002	0.713379	0.28926	93	1	0.933073	337336	0.709849	0.712296	0.318976	338095	0.370724	0.712382	0.602784
ZNF18	17	11977959	340319	-0.747858	0.705751	0.289299	95	1	0.933073	337336	-0.901748	0.712211	0.205469	338095	-0.874653	0.700966	0.212111
SLC2A6	9	133472021	340319	0.957042	0.903198	0.289321	58	1	0.933073	337336	0.87299	0.901829	0.333034	338095	0.965935	0.897073	0.281587
SNAPC2	19	7920367	340319	-0.819918	0.773796	0.289325	79	1	0.933073	337336	-0.766213	0.772622	0.321342	338095	-0.71315	0.768547	0.35345
MEI1	22	41699539	340319	-0.410728	0.387634	0.289337	307	1	0.933073	337336	-0.4166	0.38766	0.28253	338095	-0.379657	0.385616	0.324848
CNGA1	4	47936423	340319	-0.347621	0.328095	0.289367	434	1	0.933073	337336	-0.380602	0.328345	0.246395	338095	-0.409798	0.327734	0.211155
CARD16	11	105041400	340319	1.51956	1.43429	0.289394	23	1	0.933073	337336	1.64871	1.46428	0.260186	338095	1.62458	1.45657	0.264703
FBXO36	2	229922514	340319	0.597243	0.563793	0.28945	149	1	0.933073	337336	0.584332	0.566753	0.302534	338095	0.705211	0.561856	0.209426
RPS6KL1	14	74907014	340319	0.434954	0.410719	0.289598	281	1	0.933355	337336	0.377076	0.413039	0.36128	338095	0.474388	0.40866	0.245709
NUMB	14	73276580	340319	-0.973269	0.919151	0.289656	56	1	0.933355	337336	-0.754674	0.92606	0.415113	338095	-0.872322	0.92117	0.343654
MCM4	8	47961127	340319	-0.465368	0.439597	0.289772	245	1	0.933422	337336	-0.46137	0.440733	0.295182	338095	-0.634336	0.442058	0.151299
SLC12A8	3	125083893	340319	0.419203	0.396033	0.289826	302	1	0.933422	337336	0.430092	0.397412	0.27915	338095	0.407349	0.394653	0.301993
OPN4	10	86654784	340319	0.598458	0.565475	0.289907	145	1	0.933422	337336	0.545004	0.568473	0.337702	338095	0.638913	0.565473	0.25853
ACCSL	11	44048039	340319	0.445591	0.421112	0.289997	267	1	0.933422	337336	0.400078	0.424453	0.345899	338095	0.346171	0.419832	0.40963
SERPINE3	13	51341095	340319	0.353139	0.333783	0.290061	406	1	0.933422	337336	0.355962	0.334063	0.286626	338095	0.318646	0.333485	0.339324
PRSS21	16	2817269	340319	0.700195	0.661899	0.290121	108	1	0.933422	337336	0.70276	0.660893	0.287625	338095	0.659649	0.65741	0.315666
EIF4E1B	5	176642707	340319	0.889035	0.84043	0.290132	67	1	0.933422	337336	0.844	0.845486	0.318163	338095	0.787958	0.834729	0.345186
PRSS35	6	83523411	340319	2.30091	2.17523	0.290159	10	1	0.933422	337336	2.40114	2.17192	0.268928	338095	2.43698	2.16046	0.259326
IRF4	6	393090	340319	-1.42673	1.34909	0.290261	26	1	0.933422	337336	-1.4816	1.34704	0.271378	338095	-1.50168	1.33994	0.262412
LNX1	4	53460910	340319	0.446087	0.421881	0.290341	266	1	0.933422	337336	0.387543	0.423637	0.360297	338095	0.482904	0.421402	0.251818
DEFA6	8	6924822	340319	-1.37425	1.29986	0.29041	28	1	0.933422	337336	-1.37023	1.29789	0.291089	338095	-1.08283	1.29106	0.401631
FAM20B	1	179043854	340319	-1.07227	1.01444	0.290509	46	1	0.933422	337336	-1.01739	1.0129	0.315173	338095	-1.15566	1.00756	0.251385
PIGB	15	55319252	340319	0.48271	0.456683	0.290516	227	1	0.933422	337336	0.493772	0.458011	0.280999	338095	0.43874	0.454588	0.334477
GZMA	5	55102683	340319	-0.39056	0.369526	0.290548	347	1	0.933422	337336	-0.502211	0.370566	0.175338	338095	-0.408956	0.367548	0.265856
DDX11	12	31078386	340319	-0.298753	0.282718	0.29064	593	1	0.933422	337336	-0.273584	0.283968	0.335333	338095	-0.280821	0.281992	0.319325
SLC22A3	6	160348422	340319	0.493526	0.467072	0.290678	178	1	0.933422	337336	0.498552	0.468524	0.287289	338095	0.534337	0.464974	0.250484
KIF7	15	89628420	340319	-0.329198	0.311555	0.290682	485	1	0.933422	337336	-0.371699	0.313665	0.23601	338095	-0.354788	0.310397	0.253034
TMEM204	16	1534281	340319	1.62433	1.53792	0.290883	20	1	0.933613	337336	1.57724	1.57547	0.316766	338095	1.48026	1.52749	0.332504
SPR	2	72887433	340319	-0.516711	0.489291	0.29095	198	1	0.933613	337336	-0.467868	0.492298	0.341922	338095	-0.417183	0.488448	0.393051
KIF2B	17	53823035	340319	-1.32611	1.25579	0.290969	30	1	0.933613	337336	-1.33706	1.25388	0.28627	338095	-1.14942	1.24727	0.356765
NPIPB6	16	28342608	340319	-0.652284	0.617745	0.291009	118	1	0.933613	337336	-0.71482	0.619306	0.248407	338095	-0.606744	0.613556	0.322714
FANCC	9	95101708	340319	0.285989	0.27087	0.291055	646	1	0.933613	337336	0.31865	0.271723	0.240915	338095	0.302287	0.270501	0.263778
PRSS48	4	151277174	340319	-1.21027	1.14639	0.291096	36	1	0.933613	337336	-1.20773	1.14465	0.291374	338095	-1.19349	1.13861	0.294549
FNDC7	1	108712935	340319	-0.466909	0.442413	0.291258	239	1	0.933666	337336	-0.423478	0.444504	0.340745	338095	-0.494917	0.440323	0.261019
STX6	1	180976571	340319	-1.00684	0.954135	0.291317	52	1	0.933666	337336	-0.977522	0.952688	0.30486	338095	-0.758919	0.956918	0.427728
ITGB3BP	1	63446800	340319	0.245444	0.232606	0.291338	814	1	0.933666	337336	0.258764	0.234399	0.269616	338095	0.189053	0.231425	0.413981
FEZ2	2	36553163	340319	-0.452142	0.428502	0.291349	258	1	0.933666	337336	-0.492279	0.429519	0.251748	338095	-0.419634	0.427254	0.326018
BTLA	3	112466108	340319	2.18788	2.07397	0.29146	11	1	0.93383	337336	2.38715	2.07083	0.249015	338095	2.29575	2.05989	0.265064
SH3RF1	4	169096520	340319	-0.879825	0.834137	0.29153	65	1	0.933866	337336	-0.713397	0.839062	0.395197	338095	-0.908515	0.828476	0.272813
C1orf185	1	51112458	340319	-0.732958	0.695064	0.291646	98	1	0.93397	337336	-0.727365	0.697579	0.297089	338095	-0.756358	0.690348	0.273247
TRAPPC2L	16	88857151	340319	-0.619713	0.587716	0.291681	137	1	0.93397	337336	-0.711205	0.591154	0.228946	338095	-0.527088	0.583733	0.366547
FKBP15	9	113166080	340319	0.34472	0.326998	0.291793	437	1	0.933996	337336	0.365965	0.329109	0.266145	338095	0.366088	0.325148	0.260204
TPTE2	13	19423064	340319	-0.264835	0.251227	0.291807	748	1	0.933996	337336	-0.259698	0.251685	0.302148	338095	-0.29141	0.250023	0.243804
TMEM63A	1	225846940	340319	-0.377468	0.358337	0.292164	366	1	0.934172	337336	-0.345632	0.358768	0.335355	338095	-0.385132	0.355907	0.279203
OTUD1	10	23439458	340319	1.47886	1.40398	0.292187	24	1	0.934172	337336	1.44727	1.40184	0.301883	338095	1.58473	1.39446	0.255768
ATP5MD	10	103392183	340319	-1.3227	1.25576	0.292201	30	1	0.934172	337336	-1.26608	1.25386	0.312615	338095	-1.14625	1.24725	0.358084
AFM	4	73481777	340319	-0.341733	0.324439	0.292203	450	1	0.934172	337336	-0.345318	0.326494	0.290214	338095	-0.305845	0.324042	0.345249
SPATS1	6	44343088	340319	0.805077	0.764384	0.292233	81	1	0.934172	337336	0.854041	0.777758	0.27217	338095	0.795698	0.759195	0.294601
SCAP	3	47413861	340319	0.605912	0.575345	0.292283	143	1	0.934172	337336	0.698379	0.576494	0.225733	338095	0.642614	0.573449	0.262453
ZNF385B	2	179443251	340319	-1.32275	1.25613	0.292325	30	1	0.934172	337336	-1.2749	1.25423	0.3094	338095	-1.36699	1.24761	0.27322
FCN3	1	27369237	340319	-0.831022	0.789244	0.292372	76	1	0.934172	337336	-0.865647	0.793281	0.275175	338095	-0.762341	0.794412	0.337242
TPRKB	2	73729944	340319	-1.0799	1.02566	0.292395	45	1	0.934172	337336	-0.940278	1.03567	0.363934	338095	-1.03615	1.0187	0.309094
IFNL3	19	39243633	340319	-1.34433	1.27707	0.292493	29	1	0.934297	337336	-1.22559	1.27514	0.336482	338095	-1.33944	1.2684	0.290967
C5orf34	5	43486918	340319	0.404069	0.384107	0.292815	321	1	0.934942	337336	0.40871	0.385327	0.288835	338095	0.415763	0.382696	0.2773
CD300A	17	74466704	340319	-0.37327	0.354917	0.292932	373	1	0.934942	337336	-0.383984	0.3558	0.280494	338095	-0.395479	0.35251	0.261909
NADSYN1	11	71453300	340319	-0.451413	0.429224	0.29294	257	1	0.934942	337336	-0.440461	0.428574	0.304075	338095	-0.344648	0.427983	0.420656
FIBP	11	65883977	340319	0.613578	0.583517	0.293022	139	1	0.934942	337336	0.570913	0.586869	0.330648	338095	0.546035	0.581655	0.347854
SH2D4B	10	80538336	340319	0.531711	0.505838	0.293191	185	1	0.934942	337336	0.540168	0.50644	0.286155	338095	0.465137	0.505145	0.357156
RASL10A	22	29313301	340319	-1.44572	1.3754	0.293201	25	1	0.934942	337336	-1.4313	1.37331	0.297307	338095	-1.48505	1.36607	0.276996
SCTR	2	119440117	340319	-0.492161	0.468285	0.293266	216	1	0.934942	337336	-0.529461	0.470857	0.260818	338095	-0.458274	0.468369	0.327854
SNX17	2	27370747	340319	-1.04366	0.993109	0.293306	48	1	0.934942	337336	-0.761822	1.01293	0.451992	338095	-1.1821	0.986374	0.23075
SNX24	5	122845634	340319	-0.689325	0.655953	0.293316	110	1	0.934942	337336	-0.537574	0.657953	0.413906	338095	-0.695299	0.654482	0.288071
PIBF1	13	72783416	340319	0.368031	0.350234	0.293345	386	1	0.934942	337336	0.341375	0.351069	0.330857	338095	0.36216	0.349673	0.300338
SOGA1	20	36786486	340319	0.965743	0.919046	0.293346	56	1	0.934942	337336	1.18279	0.925949	0.201467	338095	0.925427	0.912811	0.310669
G3BP1	5	151786565	340319	0.910444	0.866676	0.293488	63	1	0.934958	337336	0.625287	0.879429	0.477076	338095	0.751834	0.867707	0.386238
SNAPC4	9	136376342	340319	-0.308574	0.293792	0.293576	549	1	0.934958	337336	-0.314104	0.295504	0.287809	338095	-0.272969	0.292334	0.350429
CDC25B	20	3796540	340319	-0.863247	0.822068	0.293677	70	1	0.934958	337336	-0.799199	0.826741	0.333702	338095	-0.978334	0.816493	0.230834
MIOS	7	7572433	340319	0.839699	0.799678	0.293697	71	1	0.934958	337336	0.834987	0.798461	0.29568	338095	1.01961	0.805208	0.205417
CCDC93	2	117920344	340319	0.279951	0.26665	0.293774	664	1	0.934958	337336	0.255395	0.267048	0.338889	338095	0.251633	0.265639	0.3435
BORCS5	12	12357452	340319	1.23836	1.17971	0.29385	34	1	0.934958	337336	1.31395	1.17792	0.264645	338095	1.44876	1.18932	0.223173
CES2	16	66935448	340319	-0.420477	0.40062	0.293918	292	1	0.934958	337336	-0.437941	0.401374	0.275228	338095	-0.47962	0.398579	0.228851
RFX8	2	101397548	340319	-0.223079	0.212548	0.293928	1048	1	0.934958	337336	-0.182445	0.212936	0.391553	338095	-0.242725	0.211309	0.250691
FAF1	1	50441449	340319	1.23836	1.17994	0.293947	34	1	0.934958	337336	1.2416	1.17815	0.291951	338095	1.12162	1.17194	0.338535
IL27	16	28499652	340319	1.50511	1.43414	0.293956	23	1	0.934958	337336	1.42252	1.43196	0.320512	338095	1.5649	1.42441	0.271931
PPP1R11	6	30067412	340319	-1.53902	1.4666	0.294003	22	1	0.934958	337336	-1.22718	1.49881	0.41292	338095	-0.731097	1.49093	0.623876
MFAP2	1	16974930	340319	1.47335	1.40436	0.294121	24	1	0.935146	337336	1.54224	1.40223	0.271398	338095	1.59978	1.39483	0.251408
TRIM41	5	181224008	340319	-0.801795	0.764367	0.294195	81	1	0.935191	337336	-0.921169	0.767961	0.230334	338095	-0.635234	0.763915	0.405663
RNF6	13	26213825	340319	-0.901094	0.859723	0.294584	64	1	0.936239	337336	-0.937329	0.858418	0.274866	338095	-1.00961	0.853892	0.237064
TUFT1	1	151540368	340319	0.570107	0.544028	0.294669	160	1	0.936278	337336	0.582473	0.544909	0.285099	338095	0.529163	0.542034	0.32894
IRF7	11	612645	340319	-0.33198	0.316825	0.294715	469	1	0.936278	337336	-0.299872	0.31668	0.343677	338095	-0.410109	0.315679	0.193899
ZBTB17	1	15941967	340319	1.15373	1.10172	0.295003	39	1	0.936681	337336	1.15769	1.10005	0.292615	338095	1.09517	1.10855	0.323187
NFKBIA	14	35402018	340319	-1.9971	1.90753	0.29512	13	1	0.936681	337336	-1.86574	1.90464	0.327294	338095	-2.21788	1.89459	0.241746
KCNJ11	11	17386920	340319	1.99719	1.90768	0.295135	13	1	0.936681	337336	1.88833	1.90478	0.321508	338095	1.81581	1.89474	0.337889
ANKRD26	10	27005593	340319	0.274929	0.26266	0.295234	654	1	0.936681	337336	0.263433	0.263029	0.316568	338095	0.216513	0.26107	0.406921
RABGAP1	9	122957005	340319	-1.27271	1.21595	0.295248	32	1	0.936681	337336	-1.14316	1.21411	0.346418	338095	-1.16728	1.2077	0.33378
PSG1	19	42868096	340319	0.172517	0.164829	0.295264	1620	1	0.936681	337336	0.196662	0.165621	0.235062	338095	0.164225	0.164416	0.317875
UBE2J1	6	89329682	340319	-1.57088	1.50112	0.295343	21	1	0.936681	337336	-1.55572	1.49883	0.299293	338095	-1.4067	1.49093	0.345422
LOC112268041	9	6645286	340319	1.36022	1.29988	0.295369	28	1	0.936681	337336	1.31454	1.29791	0.311151	338095	1.26703	1.29107	0.326406
PRKCG	19	53882500	340319	-1.06093	1.01403	0.295445	46	1	0.936681	337336	-0.991306	1.01249	0.327543	338095	-1.04056	1.01827	0.306833
PABPN1L	16	88863757	340319	0.628717	0.601018	0.295522	131	1	0.936681	337336	0.614936	0.602407	0.307351	338095	0.678474	0.601548	0.259371
YAP1	11	102110855	340319	-1.60888	1.53805	0.295538	20	1	0.936681	337336	-1.38564	1.57561	0.379169	338095	-1.1403	1.52764	0.455401
PRKAR2A	3	48751593	340319	-0.952901	0.911181	0.29566	57	1	0.936681	337336	-0.961301	0.909798	0.290691	338095	-0.952097	0.904995	0.292779
ITIH4	3	52813424	340319	0.445423	0.42595	0.295693	261	1	0.936681	337336	0.437572	0.426122	0.304482	338095	0.50279	0.42469	0.236453
STAT5B	17	42201739	340319	-1.56942	1.50089	0.295717	21	1	0.936681	337336	-1.5284	1.49861	0.307786	338095	-1.48367	1.49071	0.319601
ZBTB41	1	197159362	340319	-0.912861	0.873821	0.296172	62	1	0.936681	337336	-1.0225	0.872502	0.24123	338095	-0.903123	0.874974	0.301993
NCLN	19	3186034	340319	1.40888	1.34873	0.296207	26	1	0.936681	337336	1.69211	1.37334	0.217907	338095	1.63116	1.33958	0.223351
GAL3ST3	11	66042508	340319	-0.534108	0.511392	0.296291	181	1	0.936681	337336	-0.518631	0.513459	0.31246	338095	-0.467698	0.510752	0.359822
CRY2	11	45847428	340319	1.25047	1.19738	0.296329	33	1	0.936681	337336	1.20567	1.19556	0.313236	338095	1.42883	1.20769	0.236766
SULT2B1	19	48552253	340319	0.959731	0.91908	0.29638	56	1	0.936681	337336	0.935807	0.917682	0.307848	338095	0.673287	0.921105	0.464807
CATSPER4	1	26190627	340319	0.272936	0.261436	0.296492	694	1	0.936681	337336	0.240917	0.261984	0.35779	338095	0.204561	0.260415	0.43215
CDYL2	16	80604389	340319	-1.69218	1.62109	0.296552	18	1	0.936681	337336	-1.70823	1.61862	0.291259	338095	-1.80673	1.61009	0.261808
AGTPBP1	9	85547110	340319	-0.398926	0.382192	0.296586	168	1	0.936681	337336	-0.369507	0.384588	0.33666	338095	-0.403317	0.380777	0.289512
PRICKLE2	3	64099054	340319	-1.64719	1.57811	0.296591	19	1	0.936681	337336	-1.4514	1.57573	0.357	338095	-1.39468	1.5674	0.373572
ARMC12	6	35737109	340319	0.375488	0.35977	0.296631	366	1	0.936681	337336	0.380602	0.361202	0.292017	338095	0.357135	0.357818	0.318236
GAK	4	849677	340319	-0.744295	0.713292	0.296734	93	1	0.936681	337336	-0.692402	0.712212	0.330959	338095	-0.722527	0.708452	0.307792
NLE1	17	35132438	340319	0.904189	0.866609	0.29678	63	1	0.936681	337336	0.994819	0.872244	0.254067	338095	0.847331	0.860731	0.324904
ERAP1	5	96776396	340319	-0.325715	0.312249	0.296891	486	1	0.936681	337336	-0.355036	0.312741	0.256275	338095	-0.333313	0.310771	0.283481
NSD1	5	177135085	340319	-0.958867	0.919276	0.296918	56	1	0.936681	337336	-0.752448	0.926183	0.416552	338095	-1.0331	0.921302	0.262141
CHRM4	11	46385118	340319	-1.691	1.62121	0.296928	18	1	0.936681	337336	-1.79782	1.61875	0.266733	338095	-1.46671	1.61022	0.362363
NR1D2	3	23945579	340319	1.12044	1.07431	0.296981	41	1	0.936681	337336	0.880742	1.08601	0.417371	338095	1.21081	1.06702	0.256477
CBLN2	18	72538178	340319	1.23009	1.17947	0.296989	34	1	0.936681	337336	1.2509	1.17768	0.288155	338095	1.26787	1.17147	0.279127
BAGE2	21	10413740	340319	-0.516317	0.495151	0.297067	193	1	0.936681	337336	-0.409354	0.496979	0.41012	338095	-0.400717	0.493073	0.416394
USP6	17	5130360	340319	0.262484	0.251727	0.297072	694	1	0.936681	337336	0.280189	0.252869	0.267844	338095	0.218826	0.250188	0.381767
EMP1	12	13211461	340319	-1.64546	1.57808	0.29709	19	1	0.936681	337336	-1.37263	1.61884	0.39649	338095	-1.69569	1.56737	0.279313
SCARB1	12	124778586	340319	-0.693295	0.665102	0.297232	107	1	0.936681	337336	-0.837875	0.673582	0.213534	338095	-0.774429	0.666839	0.245503
FAM170B	10	49131613	340319	1.06882	1.02539	0.297245	45	1	0.936681	337336	1.06801	1.0354	0.302309	338095	1.18849	1.01843	0.243218
CILP2	19	19538351	340319	0.574058	0.550881	0.297379	153	1	0.936681	337336	0.533974	0.551817	0.333213	338095	0.588346	0.547144	0.28224
CNKSR1	1	26177549	340319	-0.288849	0.277222	0.297439	611	1	0.936681	337336	-0.349208	0.278383	0.209692	338095	-0.194401	0.276464	0.481952
PFDN1	5	140245977	340319	2.06873	1.98564	0.297485	12	1	0.936681	337336	1.98355	1.98263	0.317085	338095	2.46178	1.97218	0.211938
PIP5KL1	9	127921850	340319	0.268479	0.257705	0.297503	711	1	0.936681	337336	0.279359	0.258038	0.278975	338095	0.251614	0.256498	0.326614
RNF113B	13	98176163	340319	0.924941	0.887895	0.297541	60	1	0.936681	337336	0.869954	0.901696	0.334647	338095	0.748967	0.896947	0.403708
REX1BD	19	18588803	340319	1.60159	1.53776	0.29764	20	1	0.936681	337336	1.74637	1.5753	0.267607	338095	1.90217	1.52733	0.212978
FOXL2NB	3	138947370	340319	1.64359	1.57811	0.297648	19	1	0.936681	337336	1.66804	1.57571	0.289784	338095	1.64266	1.56739	0.29463
MMRN1	4	89894974	340319	-0.266652	0.256069	0.297723	234	1	0.936681	337336	-0.244494	0.257291	0.34198	338095	-0.243186	0.254509	0.339321
TSPAN2	1	115050490	340319	-0.868874	0.834405	0.297733	65	1	0.936681	337336	-0.840799	0.833139	0.312882	338095	-0.757885	0.834902	0.364009
MMD	17	55394337	340319	1.14663	1.10141	0.297849	39	1	0.936681	337336	0.975198	1.11411	0.381401	338095	1.19513	1.09394	0.274613
SLCO6A1	5	102373337	340319	-0.480483	0.461811	0.298139	219	1	0.936681	337336	-0.479025	0.46215	0.299963	338095	-0.365388	0.461808	0.428821
NARS	18	57601651	340319	-0.548915	0.527586	0.298142	170	1	0.936681	337336	-0.502476	0.529908	0.343012	338095	-0.710771	0.527116	0.177526
EIF4A1	17	7572846	340319	-2.26278	2.17501	0.298177	10	1	0.936681	337336	-2.34474	2.17171	0.280288	338095	-2.38759	2.16026	0.26906
STX12	1	27773310	340319	-1.24587	1.19768	0.29823	33	1	0.936681	337336	-1.28902	1.19586	0.281079	338095	-1.18644	1.18955	0.318577
NICN1	3	49424839	340319	1.04352	1.00341	0.298351	47	1	0.936681	337336	1.0738	1.00189	0.28382	338095	1.12848	0.996598	0.257497
NRIP3	11	8983551	340319	0.445461	0.428392	0.298413	258	1	0.936681	337336	0.404995	0.431098	0.347501	338095	0.429483	0.42798	0.315615
ZNF300	5	150895422	340319	-1.32803	1.27734	0.298491	26	1	0.936681	337336	-1.50731	1.29797	0.245529	338095	-1.21943	1.26868	0.33646
ZNF831	20	59190983	340319	0.458816	0.441335	0.298522	243	1	0.936681	337336	0.494233	0.440667	0.262051	338095	0.45762	0.439246	0.297491
ZNF623	8	143649874	340319	-1.11685	1.0743	0.298524	41	1	0.936681	337336	-1.1357	1.07267	0.289709	338095	-1.05874	1.06701	0.321079
FRAT1	10	97319454	340319	-1.35095	1.29988	0.298671	28	1	0.936681	337336	-1.28653	1.29791	0.321573	338095	-1.29039	1.29106	0.317564
PPP1CC	12	110720139	340319	0.915151	0.880768	0.298788	61	1	0.936681	337336	0.836027	0.886724	0.34577	338095	0.74034	0.882055	0.401282
REXO1	19	1816067	340319	0.872686	0.840222	0.298974	59	1	0.936681	337336	0.824663	0.838945	0.32562	338095	0.901635	0.834519	0.279954
HIF1AN	10	100535960	340319	-1.5973	1.538	0.299013	20	1	0.936681	337336	-1.58922	1.53566	0.300728	338095	-1.59742	1.52757	0.295687
MAPRE3	2	27022204	340319	-2.25957	2.17571	0.299018	10	1	0.936681	337336	-2.33554	2.17241	0.282333	338095	-1.98718	2.16096	0.357792
LDLRAD1	1	54008983	340319	0.938131	0.903447	0.299089	58	1	0.936681	337336	1.05093	0.909954	0.24812	338095	0.981328	0.897316	0.27412
NUDT15	13	48037747	340319	-0.446474	0.429986	0.29911	256	1	0.936681	337336	-0.478472	0.430173	0.26602	338095	-0.322617	0.42791	0.450888
ATRAID	2	27212205	340319	0.938051	0.903439	0.299126	55	1	0.936681	337336	0.885614	0.909946	0.330425	338095	0.843379	0.897312	0.347272
SCRG1	4	173388341	340319	0.963108	0.927611	0.299147	55	1	0.936681	337336	0.872407	0.926209	0.346239	338095	0.922773	0.921318	0.316548
NRDC	1	51789236	340319	0.744801	0.717373	0.299162	89	1	0.936681	337336	0.804767	0.716287	0.261215	338095	0.806841	0.712506	0.257467
SEMA3G	3	52435606	340319	0.496486	0.478269	0.299229	207	1	0.936681	337336	0.521681	0.477546	0.27465	338095	0.576058	0.477334	0.227501
CNTLN	9	17135066	340319	-0.206126	0.198575	0.299259	1180	1	0.936681	337336	-0.199946	0.199019	0.315063	338095	-0.164086	0.197972	0.407197
BTNL2	6	32393956	340319	-0.671735	0.647217	0.299325	107	1	0.936681	337336	-0.840355	0.652027	0.197456	338095	-0.628284	0.642824	0.328381
SLCO2B1	11	75151383	340319	-0.651798	0.628012	0.299329	117	1	0.936681	337336	-0.644787	0.627058	0.303822	338095	-0.649963	0.623752	0.297403
ZNF844	19	12064874	340319	-0.368781	0.355334	0.299344	372	1	0.936681	337336	-0.37136	0.358151	0.299792	338095	-0.430221	0.352924	0.222838
CCDC136	7	128792412	340319	-0.44461	0.428407	0.299354	258	1	0.936681	337336	-0.503729	0.429423	0.240782	338095	-0.453027	0.425502	0.287017
ADAD2	16	84191238	340319	0.313536	0.30212	0.29937	519	1	0.936681	337336	0.31094	0.302537	0.304055	338095	0.289075	0.300943	0.336771
GGT6	17	4558018	340319	-1.06358	1.02536	0.299608	45	1	0.936681	337336	-1.02401	1.0238	0.317214	338095	-1.03854	1.01841	0.307836
SPIRE1	18	12449639	340319	-0.724379	0.698356	0.299614	97	1	0.936681	337336	-0.767232	0.697293	0.271202	338095	-0.683973	0.700881	0.329127
ABI3BP	3	100750495	340319	-0.372611	0.359256	0.299656	367	1	0.936681	337336	-0.392111	0.360186	0.276315	338095	-0.372764	0.356819	0.296169
MED29	19	39391361	340319	0.696122	0.671224	0.299693	105	1	0.936681	337336	0.691765	0.670203	0.301992	338095	0.679568	0.666668	0.308038
NF1	17	31095310	340319	-0.499477	0.481725	0.299806	204	1	0.936681	337336	-0.414285	0.483374	0.391407	338095	-0.485639	0.480815	0.31248
HOMEZ	14	23275571	340319	-1.05148	1.01414	0.299822	46	1	0.936681	337336	-1.06055	1.0126	0.294938	338095	-1.13655	1.00726	0.259169
HIVEP3	1	41510457	340319	-0.638076	0.615465	0.299859	125	1	0.936681	337336	-0.649557	0.617002	0.29245	338095	-0.476913	0.613753	0.437134
TEX43	5	126631742	340319	1.72933	1.66829	0.299928	17	1	0.936681	337336	1.76333	1.66575	0.289793	338095	1.94403	1.65697	0.2407
NXF1	11	62792482	340319	-0.943975	0.911119	0.300174	54	1	0.936681	337336	-0.625444	0.917822	0.495591	338095	-0.904563	0.912983	0.321795
HELT	4	185018929	340319	-1.55467	1.50093	0.300293	21	1	0.936681	337336	-1.73252	1.53566	0.25924	338095	-1.38404	1.49074	0.353188
ZNF230	19	44007002	340319	1.72722	1.66795	0.300419	17	1	0.936681	337336	1.80518	1.66541	0.278398	338095	1.56667	1.65663	0.344304
LIFR	5	38481600	340319	-0.5295	0.511417	0.300502	178	1	0.936681	337336	-0.534316	0.510639	0.295393	338095	-0.517769	0.507947	0.308045
GPRC5B	16	19860491	340319	1.12593	1.0875	0.300513	40	1	0.936681	337336	1.24191	1.09968	0.258759	338095	0.943518	1.08013	0.382379
MAD2L1BP	6	43629750	340319	-0.927021	0.895608	0.300635	59	1	0.936681	337336	-1.00627	0.894247	0.260474	338095	-1.01269	0.889528	0.254931
SNCAIP	5	122391082	340319	-0.502346	0.48533	0.300641	201	1	0.936681	337336	-0.48376	0.484593	0.318144	338095	-0.460442	0.483241	0.340681
TTC32	2	19896987	340319	0.738487	0.713529	0.30068	93	1	0.936681	337336	0.60941	0.716308	0.3949	338095	1.01442	0.71643	0.156795
EIF4EBP3	5	140547736	340319	-0.284579	0.274989	0.300727	627	1	0.936681	337336	-0.274055	0.276113	0.320933	338095	-0.273768	0.274659	0.318884
NUP155	5	37291901	340319	0.617181	0.596545	0.30086	130	1	0.936681	337336	0.602934	0.595638	0.31142	338095	0.563295	0.594737	0.343572
ATP5F1B	12	56638326	340319	-1.5913	1.53811	0.300863	20	1	0.936681	337336	-1.73242	1.53577	0.259302	338095	-1.01826	1.56737	0.515911
KIFAP3	1	169921680	340319	0.617269	0.596663	0.300887	130	1	0.936681	337336	0.636537	0.595758	0.285319	338095	0.546726	0.594855	0.358048
FAM149B1	10	73168338	340319	0.436445	0.421883	0.300896	266	1	0.936681	337336	0.458824	0.422834	0.277871	338095	0.407234	0.421404	0.333857
ALOX5	10	45374280	340319	0.675319	0.652921	0.300995	108	1	0.936681	337336	0.646325	0.654884	0.323677	338095	0.624176	0.651433	0.337983
STXBP1	9	127612409	340319	-1.90121	1.83831	0.301033	14	1	0.936681	337336	-1.81868	1.83551	0.321769	338095	-1.88816	1.82584	0.301076
EDEM1	3	5187806	340319	0.457445	0.442325	0.301051	242	1	0.936681	337336	0.404662	0.44349	0.361534	338095	0.441088	0.440234	0.316373
SLC25A21	14	36680656	340319	-0.539376	0.521556	0.301059	174	1	0.936681	337336	-0.537101	0.522266	0.30376	338095	-0.457758	0.519516	0.378252
GAPVD1	9	125298882	340319	-0.918207	0.888014	0.301137	60	1	0.936681	337336	-0.805002	0.901816	0.372048	338095	-0.882716	0.889435	0.320981
BPIFA3	20	33217537	340319	0.707628	0.684391	0.301158	92	1	0.936681	337336	0.657679	0.683352	0.335834	338095	0.593682	0.683138	0.38482
ZFAND6	15	80120347	340319	0.856008	0.828027	0.301234	69	1	0.936681	337336	0.972636	0.832824	0.242858	338095	1.27564	0.834592	0.126399
GTF2H4	6	30909026	340319	0.416376	0.402767	0.301236	289	1	0.936681	337336	0.434977	0.402845	0.280249	338095	0.466197	0.400721	0.24467
DLX5	7	97020740	340319	-0.790168	0.764367	0.301252	81	1	0.936681	337336	-0.883579	0.767961	0.249918	338095	-0.876421	0.759183	0.248326
FAM19A3	1	112722228	340319	0.614436	0.594464	0.301325	134	1	0.936681	337336	0.63917	0.595785	0.283353	338095	0.657492	0.590431	0.26546
MNDA	1	158842126	340319	-0.501504	0.485359	0.301481	108	1	0.936681	337336	-0.446834	0.484627	0.35652	338095	-0.48567	0.48448	0.316123
ACTR1B	2	97656858	340319	-0.535976	0.518738	0.301497	176	1	0.936681	337336	-0.377728	0.519429	0.467105	338095	-0.499274	0.51669	0.333898
KLK15	19	50825796	340319	0.721518	0.698343	0.301518	91	1	0.936681	337336	0.729443	0.700903	0.298007	338095	0.77153	0.693603	0.265989
MAPT	17	45962318	340319	-0.495109	0.479351	0.301664	206	1	0.936681	337336	-0.479157	0.480962	0.319131	338095	-0.485725	0.476101	0.307627
SLITRK3	3	165187900	340319	-1.44987	1.40414	0.301806	24	1	0.936681	337336	-1.44439	1.40201	0.302901	338095	-1.19882	1.39461	0.390007
LGALS4	19	38801769	340319	0.474435	0.45964	0.301984	224	1	0.936681	337336	0.482834	0.45997	0.293853	338095	0.383057	0.459608	0.404595
APPL2	12	105174314	340319	-0.217395	0.210618	0.30199	1067	1	0.936681	337336	-0.236815	0.211387	0.26259	338095	-0.167582	0.209779	0.424379
SLC6A13	12	220950	340319	-0.519231	0.503137	0.302079	187	1	0.936681	337336	-0.50377	0.506451	0.319879	338095	-0.413028	0.501067	0.409771
BCAM	19	44809130	340319	-0.448097	0.43424	0.302115	251	1	0.936681	337336	-0.490946	0.436193	0.260368	338095	-0.481286	0.431294	0.264461
C16orf70	16	67110181	340319	-0.854362	0.828059	0.302183	69	1	0.936681	337336	-0.803886	0.826802	0.33091	338095	-0.91231	0.828466	0.270809
MEOX1	17	43641913	340319	-0.77435	0.750513	0.302185	84	1	0.936681	337336	-0.600221	0.753878	0.42593	338095	-0.865564	0.749899	0.248402
RBAK	7	5063691	340319	0.756604	0.733342	0.302204	88	1	0.936681	337336	0.728339	0.732227	0.319888	338095	0.62377	0.72837	0.391782
WDR12	2	202880860	340319	0.645345	0.625552	0.302241	103	1	0.936681	337336	0.723388	0.627202	0.248764	338095	0.632059	0.621309	0.309011
EPRS	1	219968810	340319	0.481888	0.467179	0.302315	217	1	0.936681	337336	0.449608	0.469728	0.338483	338095	0.62801	0.46725	0.178931
ADGRG6	6	142302331	340319	0.528853	0.512845	0.302442	180	1	0.936681	337336	0.517746	0.514933	0.314675	338095	0.409422	0.509368	0.421521
ATP5MC3	2	175178289	340319	-0.624684	0.605793	0.302456	48	1	0.936681	337336	-0.597986	0.604875	0.322854	338095	-0.660427	0.604031	0.274234
ZNF780A	19	40074520	340319	-0.348403	0.337887	0.302484	415	1	0.936681	337336	-0.263574	0.339836	0.437991	338095	-0.362531	0.335999	0.280604
EVX1	7	27243038	340319	-1.21624	1.17969	0.302552	34	1	0.936681	337336	-1.40952	1.19561	0.238434	338095	-1.27782	1.18931	0.282634
TMEM88	17	7855075	340319	-0.649968	0.630599	0.302675	119	1	0.936681	337336	-0.679697	0.629641	0.280366	338095	-0.845436	0.626328	0.177071
APMAP	20	24963813	340319	0.708856	0.68778	0.302709	100	1	0.936681	337336	0.702448	0.690194	0.308796	338095	0.451638	0.69005	0.51279
DENND2D	1	111187608	340319	0.518656	0.503249	0.302723	187	1	0.936681	337336	0.548301	0.502488	0.275198	338095	0.32119	0.501179	0.521608
RAD23A	19	12945949	340319	-1.3635	1.32349	0.302901	27	1	0.936681	337336	-1.36075	1.32148	0.303142	338095	-1.39451	1.31451	0.288752
ANAPC1	2	111769297	340319	-0.281277	0.273052	0.302952	612	1	0.936681	337336	-0.259024	0.273932	0.344364	338095	-0.284005	0.271629	0.295763
PSMD5	9	120817911	340319	0.605428	0.58778	0.302999	137	1	0.936681	337336	0.658187	0.589038	0.263828	338095	0.637475	0.59029	0.280172
HHAT	1	210329012	340319	0.596923	0.579525	0.303	138	1	0.936681	337336	0.613228	0.578646	0.289253	338095	0.596849	0.575593	0.29977
ABT1	6	26596983	340319	1.14933	1.11592	0.30304	38	1	0.936681	337336	1.10509	1.11423	0.321295	338095	1.0583	1.12322	0.34609
OR2D2	11	6891577	340319	-0.755188	0.733339	0.303107	88	1	0.936681	337336	-0.787815	0.74069	0.2875	338095	-0.772555	0.732538	0.291596
NPPA	1	11846010	340319	1.7709	1.71998	0.303197	13	1	0.936681	337336	1.75453	1.71737	0.306954	338095	1.5381	1.76432	0.38333
IGDCC4	15	65384015	340319	-0.515145	0.500404	0.303266	189	1	0.936681	337336	-0.517472	0.503653	0.304215	338095	-0.498451	0.499661	0.318485
TIGD3	11	65355785	340319	-0.62844	0.61046	0.303267	127	1	0.936681	337336	-0.610401	0.616861	0.322406	338095	-0.694751	0.608718	0.253732
IL4	5	132674052	340319	-1.89222	1.83839	0.303351	14	1	0.936681	337336	-1.87594	1.8356	0.306793	338095	-1.17817	1.89485	0.534091
EXOC6	10	92848539	340319	0.630799	0.612865	0.303357	123	1	0.936681	337336	0.66661	0.611937	0.276003	338095	0.618545	0.616085	0.315382
RASGRF2	5	80960739	340319	-0.6877	0.668185	0.303383	103	1	0.936681	337336	-0.617413	0.667174	0.354751	338095	-0.809692	0.666806	0.22464
AFAP1L2	10	114296042	340319	-0.921541	0.895493	0.303439	59	1	0.936681	337336	-0.960892	0.894133	0.282526	338095	-0.523967	0.897051	0.559154
MPHOSPH10	2	71130669	340319	-1.29264	1.25618	0.303469	30	1	0.936681	337336	-1.31197	1.25427	0.295561	338095	-1.3325	1.24766	0.28552
LHX8	1	75130716	340319	-1.71687	1.66863	0.303525	17	1	0.936681	337336	-1.99728	1.71736	0.244833	338095	-1.56236	1.65731	0.345832
TCP10L	21	32576775	340319	0.811613	0.788898	0.303577	76	1	0.936681	337336	0.868778	0.7877	0.270059	338095	0.893817	0.783548	0.253983
SELP	1	169590139	340319	-0.201581	0.195942	0.303585	1229	1	0.936681	337336	-0.214469	0.196361	0.274738	338095	-0.226241	0.195008	0.245983
ACRV1	11	125672597	340319	0.833906	0.810676	0.303643	72	1	0.936681	337336	0.820404	0.809445	0.310803	338095	0.815949	0.816595	0.317694
BCAR1	16	75229511	340319	0.801008	0.778821	0.303721	78	1	0.936681	337336	0.756286	0.787799	0.337056	338095	0.858822	0.778543	0.269978
GCLM	1	93888993	340319	-1.01085	0.982884	0.303736	41	1	0.936681	337336	-1.02615	0.991562	0.300723	338095	-1.12835	0.976215	0.247749
