## Supplementary material for "Rare genetic variants impact muscle strength": TableS (part 8 of 9)

### Sheet: Table S8 (continued)
Table S8. Gene-level PTV-burden associations with hand grip strength in the UK Biobank adjusted for education or reaction time (filtered on MAF<0.001 and number of PTV carriers >= 10)
ZMAT4	8	40532229	340319	1.62262	1.57797	0.303812	19	1	0.936681	337336	1.61562	1.57557	0.305166	338095	1.61704	1.56727	0.302186
GPAM	10	112153554	340319	0.524328	0.509956	0.303864	182	1	0.936681	337336	0.506394	0.510586	0.321301	338095	0.467674	0.506498	0.355826
TMEM132A	11	60924638	340319	-0.690157	0.671357	0.303949	105	1	0.936681	337336	-0.728852	0.670338	0.27691	338095	-0.601022	0.673239	0.372002
DMP1	4	87656465	340319	0.936536	0.911057	0.303967	57	1	0.936681	337336	0.883529	0.909675	0.33142	338095	0.752878	0.912922	0.409548
SOX9	17	72121396	340319	0.683558	0.664993	0.303989	107	1	0.936681	337336	0.553863	0.673488	0.410861	338095	0.72637	0.660483	0.271439
PTPRA	20	2864287	340319	-1.0423	1.01401	0.303999	46	1	0.936681	337336	-1.16984	1.01248	0.247916	338095	-1.02388	1.01826	0.314649
L3MBTL2	22	41205364	340319	0.838937	0.816206	0.304021	71	1	0.936681	337336	0.841719	0.82076	0.305111	338095	0.861246	0.810668	0.288059
FADS1	11	61802414	340319	1.26977	1.23542	0.304046	31	1	0.936681	337336	1.23061	1.25393	0.326395	338095	1.11932	1.22705	0.361662
APOE	19	44905840	340319	-2.13093	2.07356	0.304109	11	1	0.936681	337336	-2.10994	2.07041	0.30816	338095	-1.76408	2.16001	0.414102
SRD5A2	2	31526198	340319	-0.653727	0.636161	0.304133	117	1	0.936681	337336	-0.654592	0.640697	0.30693	338095	-0.589443	0.631848	0.350879
KRT31	17	41394020	340319	0.944448	0.919132	0.304165	48	1	0.936681	337336	0.978089	0.926039	0.290874	338095	0.941013	0.921158	0.306993
IFT140	16	1510945	340319	0.251907	0.245166	0.304188	789	1	0.936681	337336	0.306218	0.246517	0.214172	338095	0.26221	0.244279	0.283092
GOT1	10	99397549	340319	-0.75766	0.737493	0.304259	87	1	0.936681	337336	-0.67756	0.740641	0.360282	338095	-0.733867	0.732492	0.316404
PPME1	11	74171423	340319	-2.23423	2.17516	0.304347	10	1	0.936681	337336	-2.39427	2.17186	0.270286	338095	-1.90938	2.16041	0.376803
CACNA2D4	12	1793657	340319	0.308297	0.300148	0.304351	526	1	0.936681	337336	0.263904	0.300551	0.379908	338095	0.314833	0.299825	0.293694
PLK5	19	1526897	340319	0.686012	0.668046	0.304471	106	1	0.936681	337336	0.69309	0.66703	0.298774	338095	0.958555	0.669857	0.152436
METAP1D	2	171999972	340319	-0.753152	0.733564	0.304561	88	1	0.936681	337336	-0.740274	0.736651	0.314936	338095	-0.783862	0.732764	0.28474
TMED1	19	10832995	340319	-0.636741	0.620188	0.304567	123	1	0.936681	337336	-0.593575	0.619247	0.33779	338095	-0.633468	0.615979	0.303766
TAF8	6	42050542	340319	-0.576761	0.561789	0.304586	150	1	0.936681	337336	-0.604012	0.562811	0.28318	338095	-0.549321	0.557977	0.324877
DDIT3	12	57516811	340319	1.47235	1.43428	0.304636	23	1	0.936681	337336	1.40547	1.4321	0.326394	338095	1.39323	1.42455	0.328069
HIST1H4C	6	26103948	340319	0.626497	0.610494	0.304792	103	1	0.936681	337336	0.709615	0.611976	0.246234	338095	0.837475	0.606359	0.167233
GOLGA7B	10	97850305	340319	0.669963	0.652944	0.304862	111	1	0.936681	337336	0.614007	0.651956	0.3463	338095	0.686031	0.654436	0.294512
HELLS	10	94545922	340319	-0.855785	0.834143	0.304918	68	1	0.936681	337336	-0.844261	0.851873	0.321655	338095	-0.946281	0.828486	0.25338
MSR1	8	16110085	340319	-0.255381	0.248974	0.305018	765	1	0.936681	337336	-0.27137	0.24925	0.276267	338095	-0.284046	0.247935	0.251942
MYO1C	17	1465726	340319	-0.494029	0.481692	0.305075	204	1	0.936681	337336	-0.48416	0.480961	0.314103	338095	-0.567599	0.478426	0.23547
C6orf62	6	24706138	340319	-1.61851	1.57816	0.305096	19	1	0.936681	337336	-1.55205	1.57576	0.324649	338095	-1.73005	1.56745	0.269708
KRT1	12	52675191	340319	-1.17574	1.14651	0.305132	36	1	0.936681	337336	-1.32536	1.16099	0.253632	338095	-1.22814	1.13873	0.280805
PDCD2	6	170577559	340319	0.430248	0.419564	0.305145	269	1	0.936681	337336	0.420006	0.422072	0.319686	338095	0.473615	0.416717	0.255732
BCR	22	23180963	340319	-0.917698	0.895366	0.305392	59	1	0.936681	337336	-0.93233	0.894003	0.297009	338095	-0.943198	0.896925	0.292988
SLC12A6	15	34233888	340319	0.540649	0.527608	0.305497	167	1	0.936681	337336	0.492193	0.526807	0.350153	338095	0.495051	0.52403	0.344813
FAM178B	2	96876277	340319	-0.307637	0.300224	0.305509	526	1	0.936681	337336	-0.283665	0.301204	0.346311	338095	-0.317602	0.299328	0.288667
SMN1	5	70951933	340319	-2.22852	2.17518	0.305589	10	1	0.936681	337336	-2.29823	2.17187	0.289974	338095	-2.2003	2.16042	0.308461
AKR1A1	1	45561795	340319	-0.383601	0.374422	0.305592	335	1	0.936681	337336	-0.381599	0.374963	0.308822	338095	-0.367818	0.372433	0.323345
BAIAP2L1	7	98293524	340319	-0.751147	0.733352	0.305711	88	1	0.936681	337336	-0.825476	0.740694	0.265082	338095	-0.824075	0.728379	0.257895
ATP6V1A	3	113778735	340319	-1.20824	1.17971	0.305749	34	1	0.936681	337336	-1.10912	1.19563	0.353593	338095	-1.37892	1.1717	0.239255
TMIE	3	46701492	340319	0.645891	0.630683	0.305783	119	1	0.936681	337336	0.582209	0.63239	0.357234	338095	0.525375	0.626405	0.40163
TENT4B	16	50152953	340319	0.941231	0.919139	0.305819	56	1	0.936681	337336	1.08738	0.934576	0.244625	338095	1.18753	0.921165	0.197344
PMAIP1	18	59900180	340319	2.2267	2.17467	0.305872	10	1	0.936681	337336	2.39447	2.17136	0.270137	338095	2.30391	2.15992	0.286124
HDAC1	1	32292172	340319	-0.746772	0.729391	0.305917	89	1	0.936681	337336	-0.778157	0.728286	0.285306	338095	-0.654517	0.72854	0.368976
PRPF31	19	54118300	340319	1.75989	1.71928	0.306016	16	1	0.936681	337336	1.73337	1.71666	0.312624	338095	1.61323	1.70761	0.344797
ROBO2	3	75937474	340319	-0.924578	0.903257	0.306023	58	1	0.936681	337336	-0.824157	0.901895	0.360819	338095	-0.995774	0.904961	0.271181
ZNF688	16	30569920	340319	-0.77282	0.755022	0.306038	83	1	0.936681	337336	-0.7923	0.753875	0.293273	338095	-0.672386	0.754456	0.372812
NTF3	12	5432331	340319	-2.12239	2.07395	0.30614	11	1	0.936681	337336	-2.09551	2.0708	0.311569	338095	-1.6279	2.0599	0.429363
C7orf77	7	124777504	340319	-1.50069	1.4665	0.30616	22	1	0.936681	337336	-1.90532	1.49872	0.203624	338095	-1.5347	1.45655	0.292042
MROH8	20	37102663	340319	0.248953	0.243289	0.306175	798	1	0.936681	337336	0.279789	0.243377	0.250304	338095	0.3033	0.242701	0.211416
GUCA1B	6	42184818	340319	0.42388	0.414248	0.30619	273	1	0.936681	337336	0.488252	0.416645	0.241252	338095	0.407664	0.412935	0.323527
OGFR	20	62804861	340319	1.70669	1.66791	0.306192	17	1	0.936681	337336	1.78383	1.66538	0.284113	338095	1.50242	1.6566	0.364446
RAET1E	6	149888498	340319	-0.516178	0.504495	0.306234	150	1	0.936681	337336	-0.58869	0.506456	0.245085	338095	-0.440445	0.502424	0.380682
SLC30A1	1	211575393	340319	1.81655	1.77639	0.306494	15	1	0.936831	337336	1.95457	1.83596	0.287058	338095	2.2535	1.76435	0.201518
SIM1	6	100390369	340319	0.948322	0.927597	0.306619	55	1	0.936831	337336	1.02212	0.926188	0.269777	338095	1.05259	0.92979	0.257605
KANSL1	17	46031478	340319	-0.975079	0.953863	0.306667	52	1	0.936831	337336	-1.25802	0.971264	0.195239	338095	-0.741824	0.966149	0.442598
SLIRP	14	77708113	340319	-0.644616	0.630615	0.306686	119	1	0.936831	337336	-0.634669	0.629657	0.313474	338095	-0.569201	0.626338	0.363469
CBX2	17	79778236	340319	1.81513	1.77587	0.306732	15	1	0.936831	337336	1.75141	1.77317	0.323287	338095	2.20098	1.76383	0.212091
MUC5B	11	1225678	340319	-0.204994	0.200563	0.306737	631	1	0.936831	337336	-0.259091	0.200429	0.196122	338095	-0.215299	0.199882	0.281422
PIWIL3	22	24719477	340319	0.291852	0.285548	0.306745	581	1	0.936831	337336	0.295407	0.286596	0.302663	338095	0.321391	0.285086	0.259596
BIK	22	43124008	340319	-1.43475	1.4038	0.306758	24	1	0.936831	337336	-1.37938	1.40166	0.325064	338095	-1.43824	1.39427	0.302291
ABCA6	17	69078973	340319	0.284548	0.2785	0.306915	611	1	0.936898	337336	0.273345	0.279222	0.327603	338095	0.284103	0.277979	0.306767
PCDHA9	5	140848496	340319	-0.424471	0.415673	0.307176	205	1	0.936898	337336	-0.491854	0.416563	0.237706	338095	-0.49437	0.416669	0.235433
FAHD1	16	1827230	340319	-0.964786	0.944789	0.307177	53	1	0.936898	337336	-0.977451	0.943353	0.300135	338095	-0.961089	0.938381	0.305742
PLEKHD1	14	69484971	340319	0.555262	0.54385	0.307263	160	1	0.936898	337336	0.552131	0.546449	0.312305	338095	0.547544	0.541856	0.312258
KIF2C	1	44739934	340319	0.698988	0.684686	0.307308	101	1	0.936898	337336	0.726712	0.687057	0.290185	338095	0.686506	0.68004	0.312732
ACADVL	17	7217149	340319	0.377639	0.369959	0.30737	346	1	0.936898	337336	0.333721	0.369401	0.366308	338095	0.425829	0.369055	0.248568
CYFIP2	5	157285331	340319	-1.07077	1.04904	0.307387	43	1	0.936898	337336	-0.805084	1.05983	0.447475	338095	-1.02118	1.04192	0.327038
HBS1L	6	134965280	340319	-0.585169	0.573348	0.307437	144	1	0.936898	337336	-0.618904	0.574473	0.281329	338095	-0.59627	0.571443	0.296742
DECR1	8	90001493	340319	0.666435	0.652979	0.307441	111	1	0.936898	337336	0.647195	0.660976	0.327507	338095	0.58016	0.648551	0.37103
UBE2M	19	58556089	340319	-2.02613	1.98524	0.307447	12	1	0.936898	337336	-1.85576	1.98223	0.349172	338095	-2.13064	1.97177	0.279887
MYO1A	12	57028758	340319	0.204925	0.200792	0.307454	1169	1	0.936898	337336	0.222759	0.201861	0.269799	338095	0.231231	0.199942	0.247481
ITPR3	6	33621611	340319	0.288037	0.282251	0.307492	592	1	0.936898	337336	0.379935	0.283013	0.179445	338095	0.274135	0.281758	0.330582
ZNF205	16	3113342	340319	-0.731638	0.717129	0.307619	92	1	0.936923	337336	-0.862747	0.719963	0.230793	338095	-0.720704	0.720139	0.316932
KCNH3	12	49539421	340319	-0.691601	0.677886	0.307619	103	1	0.936923	337336	-0.667781	0.680167	0.326204	338095	-0.641417	0.676582	0.343117
NOL7	6	13615359	340319	0.560136	0.549119	0.307699	157	1	0.936987	337336	0.566807	0.551808	0.304335	338095	0.467097	0.545393	0.391755
STAMBPL1	10	88901653	340319	0.603717	0.592076	0.30789	135	1	0.937261	337336	0.605875	0.593378	0.307226	338095	0.607531	0.588061	0.301553
EWSR1	22	29268342	340319	-0.74334	0.729034	0.307908	83	1	0.937261	337336	-0.731222	0.727924	0.315124	338095	-0.666256	0.73661	0.365737
CYREN	7	135166611	340319	1.18523	1.16272	0.308035	35	1	0.937373	337336	1.11119	1.16096	0.3385	338095	1.11806	1.15484	0.332967
SH3TC1	4	8205159	340319	-0.310369	0.304494	0.308064	511	1	0.937373	337336	-0.317722	0.304928	0.297432	338095	-0.336905	0.303023	0.266219
CST4	20	23685896	340319	-0.697333	0.684382	0.30824	101	1	0.937472	337336	-0.669862	0.683342	0.326952	338095	-0.592486	0.679742	0.383409
DCAF15	19	13952517	340319	0.953499	0.935875	0.308284	33	1	0.937472	337336	0.895929	0.934454	0.337674	338095	0.836322	0.929525	0.368265
HOXD9	2	176122771	340319	0.668402	0.65609	0.308315	110	1	0.937472	337336	0.594754	0.658092	0.366126	338095	0.686308	0.651641	0.29225
ATP5MC2	12	53665317	340319	-0.523892	0.514262	0.308334	179	1	0.937472	337336	-0.608122	0.514922	0.237604	338095	-0.552728	0.510774	0.279192
CRYGA	2	208160807	340319	0.598834	0.58794	0.308427	137	1	0.937575	337336	0.671598	0.589202	0.254353	338095	0.660262	0.586095	0.259936
GOLT1B	12	21501925	340319	1.40078	1.37575	0.308584	25	1	0.937873	337336	1.41803	1.37365	0.301931	338095	1.53853	1.36641	0.260182
ERICH5	8	98064672	340319	0.5452	0.535627	0.308739	165	1	0.938164	337336	0.515227	0.536443	0.336829	338095	0.524156	0.531995	0.324494
PLSCR4	3	146194411	340319	-0.628688	0.617816	0.308869	121	1	0.938192	337336	-0.483468	0.621913	0.43693	338095	-0.657452	0.613622	0.283977
PRAMEF17	1	13389658	340319	-0.202433	0.19894	0.308888	845	1	0.938192	337336	-0.224397	0.199303	0.260207	338095	-0.166467	0.198086	0.400699
LSG1	3	194642071	340319	-0.445425	0.437836	0.308996	247	1	0.938192	337336	-0.319925	0.441669	0.468848	338095	-0.322132	0.437527	0.461576
AKTIP	16	53492413	340319	1.86994	1.83815	0.309013	14	1	0.938192	337336	1.95478	1.83535	0.286845	338095	1.57809	1.82569	0.387378
DPP10	2	115161957	340319	-0.927056	0.911356	0.309046	57	1	0.938192	337336	-0.938463	0.909973	0.302397	338095	-0.701187	0.905182	0.438555
HPF1	4	169729578	340319	-0.589061	0.579347	0.309265	141	1	0.938678	337336	-0.625218	0.580531	0.281492	338095	-0.490746	0.577469	0.395424
KLF12	13	73695493	340319	-2.21028	2.17473	0.309466	10	1	0.938888	337336	-2.16882	2.17142	0.317893	338095	-2.21411	2.15997	0.305334
AJUBA	14	22973444	340319	-1.27627	1.25575	0.309468	30	1	0.938888	337336	-1.31177	1.25384	0.295468	338095	-1.39243	1.24723	0.264243
FAM210A	18	13666482	340319	1.25527	1.23521	0.309514	31	1	0.938888	337336	1.37449	1.25371	0.272931	338095	1.17542	1.22683	0.338015
TNFAIP8L3	15	51057886	340319	-0.382622	0.376551	0.309573	334	1	0.938888	337336	-0.400903	0.377109	0.287739	338095	-0.426708	0.375688	0.256039
SPRTN	1	231338387	340319	-0.880285	0.866845	0.309866	57	1	0.93952	337336	-0.539083	0.894387	0.546682	338095	-0.848668	0.874964	0.332074
FCGRT	19	49513380	340319	-1.48883	1.4662	0.3099	22	1	0.93952	337336	-1.59041	1.46398	0.277319	338095	-1.45678	1.45625	0.317136
TAS2R5	7	141790362	340319	-0.853234	0.840444	0.310003	67	1	0.939607	337336	-0.812962	0.839167	0.33266	338095	-0.839837	0.834744	0.314367
EFEMP2	11	65866927	340319	1.19754	1.1797	0.310048	34	1	0.939607	337336	1.38906	1.19562	0.245322	338095	1.24269	1.1717	0.288877
FBXL12	19	9810899	340319	-0.761663	0.750443	0.31013	81	1	0.939676	337336	-0.771407	0.749302	0.303245	338095	-0.670193	0.745352	0.368566
PODNL1	19	13932707	340319	0.296159	0.291898	0.310299	556	1	0.93983	337336	0.371854	0.292507	0.203635	338095	0.230889	0.291494	0.428308
UMOD	16	20333315	340319	-0.405102	0.399275	0.3103	297	1	0.93983	337336	-0.361406	0.401379	0.367902	338095	-0.393004	0.397236	0.322495
CFAP126	1	161364967	340319	-0.431274	0.425242	0.310495	262	1	0.940087	337336	-0.416786	0.426226	0.328147	338095	-0.363787	0.423977	0.390874
TUBA8	22	18110872	340319	-1.10277	1.08737	0.310505	40	1	0.940087	337336	-1.04154	1.08572	0.337402	338095	-0.920889	1.08	0.393839
STK3	8	98455854	340319	-0.770297	0.759634	0.310565	73	1	0.940087	337336	-0.700876	0.758485	0.355462	338095	-0.759853	0.759123	0.316846
CYP3A5	7	99648306	340319	-0.386433	0.381135	0.310631	320	1	0.940087	337336	-0.394338	0.384104	0.304589	338095	-0.406165	0.379717	0.284777
MDH1	2	63589044	340319	-1.00669	0.993123	0.310746	48	1	0.940087	337336	-0.973088	1.00211	0.331529	338095	-1.06474	0.986387	0.280395
STOML3	13	38966827	340319	-0.799384	0.78896	0.310959	76	1	0.940087	337336	-0.897023	0.792991	0.257976	338095	-0.703452	0.794116	0.375709
KCNIP4	4	20730085	340319	1.39363	1.37562	0.311015	25	1	0.940087	337336	1.39989	1.37353	0.308111	338095	1.24836	1.39446	0.370664
MRPL39	21	25585710	340319	-0.316261	0.312177	0.311022	486	1	0.940087	337336	-0.310863	0.312669	0.320114	338095	-0.266221	0.311023	0.392025
MTERF2	12	106977566	340319	0.595357	0.587806	0.311134	137	1	0.940087	337336	0.563923	0.586913	0.336639	338095	0.535963	0.583819	0.358604
PLSCR3	17	7390387	340319	-0.884736	0.8736	0.311181	62	1	0.940087	337336	-0.933807	0.879393	0.288292	338095	-0.929156	0.882015	0.292137
OR51E2	11	4681749	340319	-0.601858	0.594302	0.311197	134	1	0.940087	337336	-0.613366	0.595624	0.30311	338095	-0.521544	0.590273	0.376932
IRF2BP2	1	234607141	340319	-1.9323	1.90815	0.311226	13	1	0.940087	337336	-1.95392	1.90526	0.305109	338095	-2.036	1.8952	0.282694
USP41	22	20363624	340319	-0.344976	0.34067	0.311232	408	1	0.940087	337336	-0.404294	0.342677	0.238077	338095	-0.263389	0.340029	0.438572
CYP2J2	1	59893651	340319	-0.397636	0.392851	0.311452	307	1	0.940087	337336	-0.437748	0.395484	0.268353	338095	-0.434145	0.390821	0.266632
HTR2B	2	231108519	340319	-0.370648	0.366378	0.311704	353	1	0.940087	337336	-0.372905	0.365824	0.308035	338095	-0.409735	0.365972	0.262893
PYDC2	3	191461163	340319	-0.938461	0.927678	0.311719	55	1	0.940087	337336	-1.00592	0.934805	0.281896	338095	-0.79632	0.921385	0.387444
STT3B	3	31533000	340319	-1.51849	1.50106	0.311726	21	1	0.940087	337336	-1.51412	1.49879	0.312385	338095	-1.37615	1.49088	0.355984
LEPR	1	65425305	340319	0.572206	0.565642	0.311728	148	1	0.940087	337336	0.536068	0.566702	0.344178	338095	0.504519	0.563714	0.370793
SNAP91	6	83556136	340319	-1.21128	1.19747	0.311762	33	1	0.940087	337336	-1.12396	1.19565	0.347198	338095	-1.312	1.18934	0.269971
NDUFA4	7	10933637	340319	-0.713786	0.705816	0.311877	95	1	0.940087	337336	-0.70655	0.708478	0.31863	338095	-0.564077	0.701033	0.42103
NANOG	12	7789615	340319	-1.11384	1.10152	0.31193	39	1	0.940087	337336	-1.20519	1.09985	0.273177	338095	-1.11363	1.10835	0.31501
C8orf37	8	95247621	340319	0.983252	0.972791	0.312135	50	1	0.940087	337336	1.1413	0.981175	0.244752	338095	0.780688	0.975994	0.423775
FAM166B	9	35562008	340319	-0.256888	0.254185	0.312193	734	1	0.940087	337336	-0.227748	0.255193	0.372149	338095	-0.200654	0.253326	0.428315
OS9	12	57694163	340319	-0.569604	0.563632	0.31221	146	1	0.940087	337336	-0.492323	0.566589	0.38489	338095	-0.569513	0.561696	0.310623
RBM42	19	35629154	340319	0.897255	0.887893	0.312236	60	1	0.940087	337336	0.831477	0.886545	0.348304	338095	0.661687	0.889307	0.456848
GOLGA4	3	37243552	340319	0.35914	0.355402	0.312248	375	1	0.940087	337336	0.388671	0.35677	0.27597	338095	0.302121	0.352991	0.39206
TRIM45	1	117112306	340319	0.349573	0.345941	0.312257	396	1	0.940087	337336	0.359712	0.346734	0.299538	338095	0.453537	0.345782	0.189647
MRPS15	1	36455799	340319	-0.256421	0.253759	0.312261	737	1	0.940087	337336	-0.217839	0.255813	0.394461	338095	-0.177293	0.253069	0.48357
PCDHAC2	5	140966767	340319	-1.14249	1.13088	0.312368	37	1	0.940087	337336	-1.17127	1.12916	0.299601	338095	-1.09435	1.12321	0.329904
PRDM8	4	80194106	340319	1.73711	1.71946	0.31237	16	1	0.940087	337336	1.83894	1.71685	0.284121	338095	1.7129	1.70779	0.315867
CLEC1B	12	9993150	340319	0.48196	0.47708	0.312386	208	1	0.940087	337336	0.449194	0.482183	0.351552	338095	0.4735	0.474986	0.318827
FAM83D	20	38926443	340319	0.395382	0.391394	0.312405	309	1	0.940087	337336	0.452136	0.393351	0.250373	338095	0.365082	0.390002	0.349221
GSDME	7	24699027	340319	0.495202	0.490222	0.31242	197	1	0.940087	337336	0.464294	0.493245	0.346549	338095	0.597107	0.48939	0.222426
HAND1	5	154475807	340319	1.68476	1.66832	0.312563	17	1	0.940087	337336	1.71751	1.66578	0.302515	338095	1.93693	1.657	0.242429
IMPG2	3	101226969	340319	-0.353347	0.349898	0.312564	384	1	0.940087	337336	-0.356759	0.350727	0.309059	338095	-0.329587	0.348424	0.344182
LAIR1	19	54355271	340319	-0.391408	0.387656	0.31265	312	1	0.940087	337336	-0.378544	0.390805	0.332732	338095	-0.382369	0.386254	0.322203
PTK2	8	140659469	340319	-0.339082	0.335845	0.312669	420	1	0.940087	337336	-0.321611	0.336136	0.338676	338095	-0.417827	0.335164	0.212533
STOX1	10	68827627	340319	0.326397	0.323376	0.312812	453	1	0.940087	337336	0.409124	0.325045	0.208151	338095	0.447189	0.322968	0.166168
RABGGTB	1	75786272	340319	1.02378	1.01444	0.312877	46	1	0.940087	337336	1.00133	1.0129	0.322873	338095	0.895727	1.00756	0.373999
GMDS	6	1624170	340319	1.12594	1.11595	0.312999	38	1	0.940087	337336	1.11032	1.11425	0.319021	338095	1.01364	1.10837	0.360439
AHI1	6	135285647	340319	-0.271336	0.269053	0.313222	652	1	0.940087	337336	-0.274369	0.270298	0.310079	338095	-0.313709	0.268046	0.241859
TROAP	12	49323597	340319	-0.566509	0.561745	0.313224	150	1	0.940087	337336	-0.518337	0.560894	0.355421	338095	-0.577654	0.559803	0.302126
TFPI2	7	93886824	340319	-0.467682	0.463914	0.313396	220	1	0.940087	337336	-0.494097	0.464266	0.287214	338095	-0.530833	0.460768	0.249297
RGS1	1	192575793	340319	-0.880682	0.873895	0.313567	62	1	0.940087	337336	-0.905062	0.872569	0.299625	338095	-0.820346	0.867966	0.34459
SLC26A10	12	57620222	340319	0.465145	0.461785	0.313803	210	1	0.940087	337336	0.45037	0.461084	0.328687	338095	0.463874	0.458654	0.311834
PITRM1	10	3138032	340319	0.278021	0.276031	0.313835	610	1	0.940087	337336	0.295712	0.277401	0.28642	338095	0.244831	0.275266	0.37377
CORO2B	15	68579265	340319	1.20579	1.19726	0.313877	33	1	0.940087	337336	0.843382	1.21397	0.487224	338095	1.12454	1.18914	0.344318
AFF1	4	86948490	340319	0.696265	0.691355	0.313886	99	1	0.940087	337336	0.60809	0.693816	0.380791	338095	0.631318	0.686664	0.357888
OBP2B	9	133205910	340319	0.567544	0.563623	0.313957	149	1	0.940087	337336	0.646871	0.57047	0.256826	338095	0.597797	0.559802	0.285579
PPP1R1B	17	39627396	340319	-1.35828	1.34892	0.313965	26	1	0.940087	337336	-1.24191	1.34688	0.356495	338095	-1.5367	1.36631	0.260711
RPL36	19	5684958	340319	1.41349	1.4039	0.314015	24	1	0.940087	337336	1.33411	1.40177	0.341232	338095	1.39767	1.39437	0.316166
PDP2	16	66884223	340319	-0.734057	0.729132	0.314053	89	1	0.940087	337336	-0.686042	0.736342	0.351498	338095	-0.810079	0.72829	0.266009
MAPKAPK2	1	206685235	340319	-1.1878	1.17993	0.314096	34	1	0.940087	337336	-1.15006	1.2144	0.343634	338095	-1.21797	1.17192	0.298671
PSMD6	3	64010670	340319	-0.71797	0.713381	0.314209	93	1	0.940087	337336	-0.724539	0.712299	0.309067	338095	-0.648681	0.70854	0.359921
USP21	1	161160609	340319	-0.999343	0.993082	0.31427	48	1	0.940087	337336	-0.806186	1.00208	0.4211	338095	-0.653242	0.98636	0.507795
GPR180	13	94601928	340319	0.508923	0.505741	0.314276	185	1	0.940087	337336	0.575961	0.509115	0.257931	338095	0.482006	0.503674	0.338578
TMEM244	6	129831324	340319	0.821485	0.816474	0.314351	71	1	0.940087	337336	0.908687	0.826965	0.271847	338095	0.599034	0.816701	0.463266
GNG11	7	93922140	340319	0.582889	0.579474	0.314468	141	1	0.940087	337336	0.673937	0.582737	0.247476	338095	0.32523	0.579669	0.574756
UGT2A1	4	69639529	340319	-1.54702	1.53798	0.314475	20	1	0.940087	337336	-1.64567	1.53564	0.283878	338095	-1.4685	1.52754	0.336376
MTMR11	1	149929129	340319	-0.427641	0.425212	0.314554	262	1	0.940087	337336	-0.450535	0.428679	0.293267	338095	-0.280383	0.423949	0.508383
MRPL28	16	367675	340319	-0.76855	0.764279	0.314614	81	1	0.940087	337336	-0.790573	0.763118	0.300213	338095	-0.808083	0.759096	0.287088
BIRC5	17	78214318	340319	-0.809691	0.805227	0.314636	70	1	0.940087	337336	-0.745854	0.815234	0.360247	338095	-0.675009	0.79977	0.398668
KRT76	12	52768719	340319	0.527455	0.524604	0.314689	172	1	0.940087	337336	0.538652	0.523808	0.303791	338095	0.442529	0.522567	0.397086
ANO9	11	418371	340319	-0.370913	0.368912	0.314693	348	1	0.940087	337336	-0.360779	0.368883	0.32806	338095	-0.349798	0.367998	0.341838
GUCA1C	3	108908030	340319	-1.00887	1.00348	0.314718	47	1	0.940087	337336	-0.99166	1.01279	0.327511	338095	-1.01201	0.996672	0.309922
CWC25	17	38802095	340319	-0.73298	0.729126	0.31476	89	1	0.940087	337336	-0.825104	0.732142	0.259755	338095	-0.455981	0.728282	0.531247
CYP2C8	10	95037130	340319	0.35968	0.357803	0.314779	370	1	0.940087	337336	0.384457	0.358715	0.283829	338095	0.2737	0.355857	0.441818
SHISAL2A	1	52633499	340319	2.08497	2.07435	0.314841	11	1	0.940087	337336	1.91776	2.07121	0.354491	338095	1.83509	2.06028	0.37309
SCARA3	8	27634201	340319	-0.71675	0.713335	0.315	93	1	0.940087	337336	-0.672341	0.712254	0.345189	338095	-0.749647	0.708496	0.290019
MAK16	8	33485208	340319	1.58536	1.57798	0.315053	19	1	0.940087	337336	1.6285	1.57559	0.301331	338095	1.5859	1.56728	0.311596
GBX1	7	151148593	340319	-1.84659	1.83835	0.315147	11	1	0.940087	337336	-1.91617	1.83555	0.296523	338095	-1.5289	1.82589	0.402397
CAPN3	15	42359810	340319	-0.272821	0.27167	0.315265	585	1	0.940087	337336	-0.311702	0.272534	0.252741	338095	-0.172789	0.270676	0.523239
SH3GL2	9	17579247	340319	1.32927	1.32371	0.315281	27	1	0.940087	337336	1.30534	1.32169	0.323335	338095	1.27762	1.31473	0.331163
NELFE	6	31952312	340319	1.02977	1.02546	0.315283	42	1	0.940087	337336	1.06732	1.0239	0.297227	338095	0.980111	1.0185	0.335896
NAA25	12	112029534	340319	-1.05309	1.04903	0.31544	43	1	0.940087	337336	-0.992283	1.04744	0.343464	338095	-0.836351	1.04192	0.422148
ZP3	7	76424965	340319	0.315696	0.314507	0.315485	479	1	0.940087	337336	0.341993	0.316682	0.280177	338095	0.302766	0.312701	0.332932
PRLR	5	35065096	340319	-1.35379	1.34906	0.315616	26	1	0.940087	337336	-1.35176	1.347	0.315605	338095	-1.43425	1.3399	0.284432
C1D	2	68042891	340319	-0.719818	0.717395	0.31568	92	1	0.940087	337336	-0.690514	0.716309	0.335052	338095	-0.686134	0.71253	0.335571
GJB2	13	20188904	340319	0.314381	0.313476	0.315915	482	1	0.940087	337336	0.258385	0.315626	0.412991	338095	0.199237	0.31265	0.52396
GOLGA5	14	92797404	340319	0.582621	0.58139	0.316288	140	1	0.940087	337336	0.714144	0.584696	0.221938	338095	0.494851	0.577447	0.391465
FUT10	8	33372577	340319	0.518233	0.517141	0.31629	174	1	0.940087	337336	0.454966	0.516361	0.378263	338095	0.449027	0.515091	0.38335
ZFP69	1	40479367	340319	0.59337	0.592241	0.31639	135	1	0.940087	337336	0.612333	0.591344	0.300439	338095	0.626678	0.590414	0.288499
SRGAP1	12	63844819	340319	-0.572323	0.571325	0.316466	124	1	0.940087	337336	-0.509871	0.578489	0.378111	338095	-0.602334	0.567449	0.288474
GOLGA6L6	15	20534252	340319	-0.452442	0.451684	0.3165	220	1	0.940087	337336	-0.450703	0.454936	0.321835	338095	-0.440857	0.448622	0.32576
MRGPRF	11	69005279	340319	1.72234	1.7196	0.316539	16	1	0.940087	337336	1.68389	1.71698	0.326728	338095	1.77819	1.70793	0.297812
ALS2CR12	2	201288657	340319	0.357003	0.356458	0.316572	367	1	0.940087	337336	0.347353	0.356877	0.330399	338095	0.371865	0.355953	0.296161
ZNF480	19	52300413	340319	-1.1479	1.1462	0.316594	36	1	0.940087	337336	-1.1696	1.14446	0.306799	338095	-1.21238	1.15457	0.293687
STMN3	20	63641339	340319	-0.479918	0.479219	0.316606	134	1	0.940087	337336	-0.456279	0.479656	0.341471	338095	-0.486695	0.478295	0.308886
DCLK2	4	150079036	340319	0.578106	0.577286	0.316624	142	1	0.940087	337336	0.719465	0.580511	0.215211	338095	0.536069	0.573369	0.349817
PPP3CA	4	101025870	340319	-1.62332	1.62119	0.316676	18	1	0.940087	337336	-1.63592	1.61873	0.312201	338095	-1.61571	1.61019	0.315656
EXT2	11	44096257	340319	-0.542936	0.542247	0.316697	161	1	0.940087	337336	-0.538514	0.546538	0.324469	338095	-0.541467	0.53857	0.314715
DLST	14	74881954	340319	-1.16398	1.1626	0.316735	35	1	0.940087	337336	-1.17928	1.16083	0.30968	338095	-1.2529	1.15471	0.277905
TCP11	6	35118269	340319	0.413948	0.413488	0.316774	277	1	0.940087	337336	0.454382	0.414357	0.272819	338095	0.428834	0.413676	0.299903
PHF11	13	49496003	340319	-0.588304	0.587692	0.316807	137	1	0.940087	337336	-0.577874	0.5868	0.324728	338095	-0.769572	0.588011	0.190613
SLC44A5	1	75206607	340319	-0.675408	0.674714	0.316813	98	1	0.940087	337336	-0.638185	0.676951	0.345817	338095	-0.707448	0.670135	0.291116
FAM161B	14	73934259	340319	-0.373511	0.373191	0.316897	337	1	0.940087	337336	-0.348642	0.374835	0.352309	338095	-0.383571	0.371206	0.301459
EIF3H	8	116645006	340319	-1.23633	1.23538	0.316942	31	1	0.940087	337336	-1.29231	1.23351	0.294793	338095	-1.06314	1.24728	0.394014
DESI2	1	244653315	340319	-1.50219	1.50134	0.317038	21	1	0.940087	337336	-1.39393	1.49907	0.352441	338095	-1.44873	1.49115	0.331275
TYW1B	7	72575498	340319	-0.39746	0.397301	0.317118	300	1	0.940087	337336	-0.442232	0.398026	0.266542	338095	-0.378624	0.395927	0.338923
IQSEC3	12	66883	340319	0.480691	0.480553	0.317173	205	1	0.940087	337336	0.502894	0.482179	0.296967	338095	0.460782	0.477294	0.334343
FAM222A	12	109744094	340319	1.98611	1.98564	0.317195	12	1	0.940087	337336	2.10471	1.98262	0.288427	338095	2.0036	1.97217	0.30966
CDK17	12	96280243	340319	-0.577489	0.577363	0.317206	142	1	0.940087	337336	-0.549618	0.580588	0.343814	338095	-0.461402	0.577527	0.424333
RIDA	8	98102845	340319	-1.13101	1.1308	0.317222	37	1	0.940087	337336	-1.16819	1.12908	0.300837	338095	-0.872759	1.12314	0.437116
CD96	3	111542250	340319	0.395393	0.395348	0.317256	303	1	0.940087	337336	0.374988	0.396059	0.343741	338095	0.402902	0.393966	0.306458
DNAJC17	15	40767940	340319	-0.859818	0.859747	0.317271	64	1	0.940087	337336	-0.913735	0.858439	0.287142	338095	-0.734585	0.853919	0.389651
FAM151B	5	80488124	340319	-0.389594	0.389605	0.317326	312	1	0.940087	337336	-0.415982	0.390895	0.287248	338095	-0.378902	0.386963	0.327498
TIGD6	5	149994783	340319	-0.721085	0.721168	0.317367	91	1	0.940087	337336	-0.73159	0.720071	0.309632	338095	-0.744642	0.716275	0.298525
TNPO1	5	72816742	340319	-1.90743	1.90774	0.31739	13	1	0.940087	337336	-2.00865	1.90484	0.291655	338095	-1.74303	1.8948	0.357624
TK2	16	66511973	340319	-0.581282	0.581398	0.317408	140	1	0.940087	337336	-0.443556	0.582599	0.446454	338095	-0.492638	0.577457	0.393595
CNTN3	3	74264401	340319	-0.745908	0.746182	0.317489	85	1	0.940087	337336	-0.762695	0.753969	0.311743	338095	-0.774213	0.741117	0.296182
AK2	1	33010830	340319	-0.492628	0.49282	0.3175	195	1	0.940087	337336	-0.447777	0.493343	0.364071	338095	-0.513546	0.492006	0.296588
MAGI1	3	65356386	340319	0.264504	0.264623	0.317528	677	1	0.940087	337336	0.186881	0.266193	0.482648	338095	0.228898	0.263607	0.385214
DSPP	4	87610873	340319	1.06051	1.0613	0.317672	27	1	0.940087	337336	1.05102	1.05969	0.321288	338095	0.92771	1.0541	0.378808
OR2AP1	12	55574416	340319	-0.253808	0.254033	0.317739	735	1	0.940087	337336	-0.190825	0.254689	0.453709	338095	-0.264696	0.252998	0.295453
SLC13A5	17	6686207	340319	0.935095	0.936037	0.317798	54	1	0.940087	337336	0.967827	0.934615	0.30042	338095	0.934905	0.929688	0.314603
PLEKHA3	2	178480875	340319	1.10065	1.10179	0.317813	39	1	0.940087	337336	0.988957	1.10013	0.36868	338095	0.799547	1.09433	0.465006
CAB39L	13	49310820	340319	-0.59803	0.598725	0.317873	132	1	0.940087	337336	-0.52555	0.602395	0.382972	338095	-0.568987	0.596928	0.340493
MAN1A1	6	119179823	340319	-0.887037	0.888123	0.317903	60	1	0.940087	337336	-0.909361	0.886771	0.30514	338095	-0.809243	0.882095	0.358928
DDX28	16	68021581	340319	0.676932	0.677792	0.317926	103	1	0.940087	337336	0.754248	0.683427	0.269756	338095	0.60136	0.683215	0.378756
ABRA	8	106761040	340319	-0.820912	0.822165	0.31805	67	1	0.940087	337336	-0.89	0.820919	0.278299	338095	-0.866314	0.816589	0.288739
RNF139	8	124475110	340319	1.01236	1.01417	0.318178	46	1	0.940087	337336	0.930399	1.02382	0.363484	338095	0.982572	1.00729	0.329334
ACO2	22	41469151	340319	-1.09906	1.10127	0.318281	39	1	0.940087	337336	-1.10313	1.11396	0.322041	338095	-1.27618	1.10809	0.249444
PPP1R1A	12	54580390	340319	-1.98134	1.98565	0.318363	12	1	0.940087	337336	-2.10096	1.98263	0.289291	338095	-1.84532	1.97218	0.34944
ZDHHC7	16	84976348	340319	1.66438	1.66809	0.31839	17	1	0.940087	337336	1.65376	1.66556	0.320753	338095	1.7599	1.65678	0.288128
RNMT	18	13731470	340319	0.857784	0.859709	0.318396	64	1	0.940087	337336	0.935312	0.865184	0.279673	338095	0.824089	0.853878	0.334489
PDAP1	7	99396687	340319	-2.17023	2.17516	0.318411	10	1	0.940087	337336	-2.24321	2.17185	0.301672	338095	-2.26306	2.16041	0.294863
BAG1	9	33255219	340319	-0.523358	0.524587	0.318447	172	1	0.940087	337336	-0.533023	0.525318	0.310265	338095	-0.4788	0.52255	0.359524
MICALL1	22	37906409	340319	0.601715	0.603254	0.318547	130	1	0.940087	337336	0.383634	0.607023	0.527392	338095	0.605312	0.60148	0.314238
MYLK	3	123614108	340319	-0.460485	0.461795	0.318686	219	1	0.940087	337336	-0.414692	0.463185	0.370625	338095	-0.574197	0.460741	0.212675
PDGFA	7	498574	340319	-1.90238	1.9078	0.318689	13	1	0.940087	337336	-2.01319	1.9049	0.290583	338095	-1.77482	1.89486	0.34894
PSG11	19	43009957	340319	-0.382908	0.38401	0.318702	294	1	0.940087	337336	-0.377826	0.384628	0.325944	338095	-0.339156	0.382596	0.375371
GLIS1	1	53506626	340319	0.556424	0.558141	0.318803	146	1	0.940087	337336	0.50533	0.559135	0.366117	338095	0.616973	0.554355	0.265728
ZNF727	7	64045626	340319	-1.46116	1.46652	0.319084	22	1	0.940087	337336	-1.59534	1.46429	0.275938	338095	-1.48315	1.45657	0.308562
CCL24	7	75811796	340319	0.644782	0.647174	0.319104	113	1	0.940087	337336	0.692246	0.651984	0.288348	338095	0.592232	0.642785	0.356867
GABPB2	1	151088183	340319	0.647763	0.650198	0.319128	112	1	0.940087	337336	0.646705	0.649212	0.319183	338095	0.579816	0.645787	0.36927
SQOR	15	45676315	340319	1.37006	1.37552	0.319236	22	1	0.940087	337336	1.35729	1.37342	0.323028	338095	1.30234	1.36619	0.340455
COL27A1	9	114155951	340319	-0.57699	0.579396	0.319325	141	1	0.940087	337336	-0.450979	0.580576	0.43729	338095	-0.579224	0.577518	0.315884
SCG5	15	32643583	340319	0.656126	0.658867	0.319329	109	1	0.940087	337336	0.596715	0.663986	0.368821	338095	0.69963	0.657422	0.287238
LONRF1	8	12723102	340319	-1.04457	1.04896	0.319339	43	1	0.940087	337336	-1.05474	1.04736	0.313918	338095	-1.06849	1.04184	0.30509
NOX5	15	69014736	340319	-0.320119	0.321567	0.319496	452	1	0.940087	337336	-0.33899	0.322135	0.292651	338095	-0.268941	0.321145	0.402344
PCDH15	10	53808693	340319	-0.357574	0.359221	0.319534	364	1	0.940087	337336	-0.263895	0.360649	0.464337	338095	-0.333428	0.360736	0.355332
EIF2AK1	7	6024673	340319	0.638565	0.641519	0.319545	115	1	0.940087	337336	0.505805	0.646187	0.433772	338095	0.709959	0.637169	0.265177
IRX1	5	3596107	340319	-1.15728	1.16271	0.319576	35	1	0.940087	337336	-1.24389	1.16095	0.283971	338095	-0.591365	1.1893	0.619023
CAPN1	11	65182695	340319	0.483	0.485294	0.319604	201	1	0.940087	337336	0.468533	0.488213	0.337212	338095	0.551086	0.483205	0.254087
C1orf167	1	11764323	340319	0.16292	0.163725	0.319698	1763	1	0.940087	337336	0.193446	0.164126	0.238539	338095	0.187913	0.163213	0.249593
ELOVL3	10	102226549	340319	-1.17371	1.1796	0.319735	34	1	0.940087	337336	-1.09829	1.19552	0.35827	338095	-1.06592	1.1716	0.36293
MDH2	7	76048161	340319	0.439057	0.441422	0.319912	243	1	0.940087	337336	0.469608	0.442577	0.288656	338095	0.50373	0.440243	0.252537
PODXL2	3	127629222	340319	-1.4929	1.5011	0.319964	21	1	0.940087	337336	-1.39092	1.49883	0.353407	338095	-1.15357	1.49093	0.439093
PUS7L	12	43730381	340319	0.49906	0.501813	0.319973	188	1	0.940087	337336	0.503913	0.502389	0.315845	338095	0.498305	0.49974	0.318703
TBC1D3F	17	36431562	340319	0.232012	0.23334	0.320073	853	1	0.940087	337336	0.20593	0.233658	0.378139	338095	0.262886	0.232026	0.257214
PMS1	2	189791786	340319	0.318111	0.319954	0.320108	448	1	0.940087	337336	0.365708	0.321909	0.255932	338095	0.28074	0.319514	0.379593
FIS1	7	101239818	340319	-1.49231	1.50107	0.320144	21	1	0.940087	337336	-1.51846	1.49878	0.311001	338095	-1.69506	1.5277	0.267192
SLC22A31	16	89195999	340319	0.6217	0.625354	0.320147	121	1	0.940087	337336	0.643984	0.624404	0.302374	338095	0.552952	0.621114	0.373328
SLC19A3	2	227687405	340319	0.725086	0.729376	0.320166	89	1	0.940087	337336	0.766509	0.728271	0.292569	338095	0.720928	0.728532	0.322389
HGSNAT	8	43140497	340319	-0.443357	0.445988	0.320175	238	1	0.940087	337336	-0.459783	0.447192	0.303878	338095	-0.437462	0.443896	0.324377
THSD7A	7	11375797	340319	0.552857	0.556204	0.320232	153	1	0.940087	337336	0.716171	0.557183	0.198674	338095	0.716611	0.554251	0.196034
OR6X1	11	123753583	340319	-0.648978	0.652961	0.320272	111	1	0.940087	337336	-0.654371	0.651969	0.315532	338095	-0.504337	0.654452	0.440929
FES	15	90885031	340319	0.637369	0.641428	0.320383	112	1	0.940087	337336	0.597408	0.640453	0.350929	338095	0.608184	0.637078	0.339757
AP1G1	16	71733061	340319	1.82638	1.83813	0.320413	14	1	0.940087	337336	1.85957	1.83533	0.310962	338095	2.02257	1.82566	0.267926
TMEM192	4	165079658	340319	1.15507	1.16262	0.320466	35	1	0.940087	337336	1.1418	1.16086	0.325321	338095	0.980731	1.15474	0.395708
ZNF33A	10	38010781	340319	0.651602	0.655916	0.320505	110	1	0.940087	337336	0.605699	0.654922	0.355049	338095	0.47962	0.654451	0.463645
WDR46	6	33279280	340319	-0.37465	0.377148	0.320527	333	1	0.940087	337336	-0.359989	0.378281	0.341278	338095	-0.393285	0.375717	0.295212
LPL	8	19939442	340319	0.651534	0.655905	0.320547	110	1	0.940087	337336	0.656594	0.654909	0.316068	338095	0.778325	0.657457	0.236476
SNX19	11	130878428	340319	-0.336801	0.339072	0.320563	409	1	0.940087	337336	-0.321764	0.339796	0.343674	338095	-0.377866	0.338005	0.263598
OAS1	12	112907038	340319	0.528787	0.532429	0.320633	164	1	0.940087	337336	0.545087	0.533218	0.306659	338095	0.526383	0.530408	0.320998
PTN	7	137228024	340319	0.732425	0.73753	0.320673	87	1	0.940087	337336	0.719122	0.740676	0.331599	338095	0.850316	0.73677	0.248455
CFAP53	18	50227384	340319	-0.477104	0.480458	0.320702	205	1	0.940087	337336	-0.487213	0.480902	0.311002	338095	-0.515451	0.4772	0.280073
OR4Q3	14	19747429	340319	0.498205	0.501743	0.320736	188	1	0.940087	337336	0.567875	0.505023	0.260821	338095	0.532591	0.499669	0.286475
ABLIM1	10	114436261	340319	-0.565269	0.569335	0.32078	143	1	0.940087	337336	-0.577241	0.570428	0.311566	338095	-0.501452	0.567421	0.376838
PDCD6IP	3	33798730	340319	0.788657	0.794332	0.320781	75	1	0.940087	337336	0.807268	0.798472	0.312009	338095	0.993276	0.794256	0.211091
TMEM232	5	110420577	340319	-0.253226	0.255052	0.32079	729	1	0.940087	337336	-0.291661	0.255366	0.253402	338095	-0.227839	0.25367	0.369095
MMP12	11	102863100	340319	-0.61335	0.617794	0.320804	121	1	0.940087	337336	-0.651059	0.619359	0.293176	338095	-0.633724	0.61609	0.303658
NIP7	16	69339833	340319	1.05358	1.06131	0.320849	42	1	0.940087	337336	1.03489	1.0597	0.328775	338095	1.08888	1.05411	0.301612
GABRA4	4	46928227	340319	2.159	2.17498	0.320879	10	1	0.940087	337336	2.27767	2.17168	0.294268	338095	2.35915	2.16022	0.274796
SIRPB1	20	1566148	340319	0.486509	0.490152	0.320921	197	1	0.940087	337336	0.669138	0.494449	0.175961	338095	0.564746	0.490575	0.249654
IGSF9B	11	133909074	340319	-0.568981	0.573287	0.32096	129	1	0.940087	337336	-0.500082	0.576436	0.385646	338095	-0.561703	0.569399	0.323897
BBOF1	14	74019480	340319	0.437999	0.441376	0.321028	243	1	0.940087	337336	0.326815	0.443451	0.461134	338095	0.466296	0.438382	0.287478
CNTN6	3	1147924	340319	-0.294249	0.296521	0.321034	536	1	0.940087	337336	-0.246507	0.298573	0.409022	338095	-0.298087	0.295056	0.312366
CLGN	4	140389225	340319	0.417029	0.420306	0.321098	268	1	0.940087	337336	0.408809	0.423636	0.334545	338095	0.450855	0.418237	0.281039
ITGA1	5	52788355	340319	-0.317053	0.319548	0.321104	444	1	0.940087	337336	-0.341054	0.320446	0.287189	338095	-0.378107	0.319101	0.236053
EOGT	3	68977620	340319	-0.3453	0.34806	0.321164	388	1	0.940087	337336	-0.344079	0.349323	0.32463	338095	-0.398159	0.347031	0.251246
RAB2A	8	60517216	340319	-2.15683	2.17501	0.321374	10	1	0.940455	337336	-1.9977	2.17171	0.357639	338095	-1.69925	2.16027	0.431522
IL1RL2	2	102187086	340319	-0.682243	0.688098	0.321447	100	1	0.940455	337336	-0.630904	0.687058	0.358479	338095	-0.528257	0.686877	0.441852
ANXA6	5	151101451	340319	0.600421	0.605729	0.321571	129	1	0.940455	337336	0.605497	0.604809	0.316761	338095	0.621033	0.606336	0.305723
GKAP1	9	83739701	340319	-1.01628	1.02539	0.321633	45	1	0.940455	337336	-0.916602	1.02384	0.370649	338095	-1.02468	1.01844	0.314356
MYRFL	12	69886812	340319	-0.468369	0.47258	0.321642	209	1	0.940455	337336	-0.477637	0.474103	0.313718	338095	-0.413666	0.471602	0.380405
C5orf52	5	157671615	340319	-0.252703	0.255073	0.321829	726	1	0.940455	337336	-0.227874	0.25627	0.3739	338095	-0.185165	0.255451	0.468541
OR2V1	5	181124360	340319	-1.65264	1.66832	0.321882	17	1	0.940455	337336	-1.60809	1.66578	0.334361	338095	-1.72679	1.657	0.297356
STX4	16	31033808	340319	-0.59084	0.596489	0.321916	133	1	0.940455	337336	-0.585496	0.597831	0.3274	338095	-0.59215	0.599239	0.32307
ZNF683	1	26361651	340319	-0.493206	0.497958	0.321951	191	1	0.940455	337336	-0.505982	0.499825	0.311386	338095	-0.612661	0.494582	0.215441
CSNK1D	17	82239977	340319	0.638165	0.644325	0.32196	111	1	0.940455	337336	0.616515	0.643346	0.337915	338095	0.598328	0.642782	0.351936
OR51I2	11	5453489	340319	-0.409439	0.413437	0.322013	271	1	0.940455	337336	-0.426495	0.413557	0.302407	338095	-0.439373	0.411376	0.285496
RBMXL1	1	88982654	340319	-0.963526	0.97302	0.322056	50	1	0.940455	337336	-1.0637	0.99157	0.283388	338095	-0.900003	0.976224	0.356569
LRSAM1	9	127454489	340319	0.491643	0.496527	0.322095	192	1	0.940455	337336	0.462419	0.495774	0.350965	338095	0.470745	0.49445	0.341069
NKAPD1	11	112075556	340319	0.972939	0.982666	0.322125	49	1	0.940455	337336	1.03269	0.981175	0.292569	338095	1.03065	0.986113	0.295949
MXD4	4	2250547	340319	2.05284	2.07376	0.322218	11	1	0.940455	337336	1.95964	2.07061	0.343941	338095	1.79928	2.05969	0.382352
KAT2B	3	20040479	340319	0.766075	0.773976	0.322276	76	1	0.940455	337336	0.963755	0.777738	0.215281	338095	0.807061	0.768722	0.293777
TRIM11	1	228394706	340319	2.05311	2.0744	0.322302	11	1	0.940455	337336	2.16362	2.07125	0.29621	338095	1.53908	2.16087	0.476311
EFCAB8	20	32863775	340319	-0.277777	0.280797	0.322543	601	1	0.940585	337336	-0.290782	0.280605	0.300078	338095	-0.278403	0.280058	0.32018
SMAD2	18	47841830	340319	1.64989	1.66793	0.322574	17	1	0.940585	337336	1.70352	1.66539	0.306359	338095	1.89477	1.65662	0.252726
TYROBP	19	35904569	340319	0.626294	0.633173	0.322598	112	1	0.940585	337336	0.711805	0.634908	0.262239	338095	0.702113	0.628877	0.264228
CCR2	3	46357469	340319	0.813219	0.82221	0.322632	70	1	0.940585	337336	0.869838	0.820965	0.289359	338095	1.04179	0.828548	0.208622
YIPF5	5	144160406	340319	1.81801	1.83836	0.322699	14	1	0.940585	337336	1.83023	1.83557	0.318722	338095	1.97442	1.82589	0.279544
SESN3	11	95173269	340319	-1.38851	1.40407	0.322704	24	1	0.940585	337336	-1.76857	1.43208	0.216844	338095	-1.34512	1.39454	0.334767
DUSP11	2	73762668	340319	-0.796235	0.805345	0.322817	73	1	0.94074	337336	-0.835298	0.804124	0.298914	338095	-0.773907	0.799883	0.333283
MRPL3	3	131462724	340319	0.516885	0.523087	0.323083	173	1	0.940744	337336	0.338324	0.526882	0.520793	338095	0.469562	0.519537	0.366098
KLRC3	12	10415611	340319	-0.856248	0.866691	0.323178	63	1	0.940744	337336	-0.862836	0.865373	0.318732	338095	-0.825071	0.860813	0.337822
CEP41	7	130398889	340319	0.65386	0.661976	0.323281	108	1	0.940744	337336	0.653053	0.660969	0.323142	338095	0.625615	0.657486	0.341338
ZFP41	8	143250266	340319	-1.10212	1.11582	0.323289	38	1	0.940744	337336	-1.18725	1.11413	0.286591	338095	-1.28389	1.10826	0.24667
ANKRD30B	18	14748421	340319	-0.220221	0.222961	0.323296	948	1	0.940744	337336	-0.229732	0.223561	0.304136	338095	-0.198236	0.221799	0.371449
DPAGT1	11	119097001	340319	0.610172	0.617808	0.323329	124	1	0.940744	337336	0.564258	0.621903	0.364245	338095	0.608746	0.616106	0.323126
LGR4	11	27367875	340319	0.669463	0.677842	0.32333	103	1	0.940744	337336	0.768271	0.683487	0.260995	338095	0.807094	0.673248	0.230604
RTEL1	20	63659463	340319	-0.441205	0.446851	0.323464	234	1	0.940744	337336	-0.420836	0.446173	0.345573	338095	-0.408718	0.446656	0.360159
B4GALT2	1	43980012	340319	1.24021	1.25616	0.323492	30	1	0.940744	337336	1.22624	1.25425	0.328238	338095	1.43624	1.26894	0.257702
EML6	2	54725062	340319	-0.384709	0.389688	0.323534	312	1	0.940744	337336	-0.405928	0.390351	0.298385	338095	-0.426369	0.38829	0.272175
TRIM58	1	247857249	340319	-0.63054	0.638891	0.323678	116	1	0.940744	337336	-0.535949	0.640692	0.402865	338095	-0.6552	0.634555	0.301823
TMEM14B	6	10749251	340319	1.18176	1.19749	0.323712	33	1	0.940744	337336	1.17907	1.19567	0.324075	338095	1.28172	1.18937	0.281192
CASP4	11	104944740	340319	-0.356975	0.361744	0.323734	362	1	0.940744	337336	-0.384046	0.363711	0.29101	338095	-0.388135	0.360289	0.281352
RPP25	15	74955985	340319	0.392027	0.397281	0.323753	300	1	0.940744	337336	0.376965	0.396678	0.341957	338095	0.347323	0.395248	0.379539
EIF3E	8	108201889	340319	-1.00074	1.01417	0.323763	46	1	0.940744	337336	-1.04253	1.02382	0.308549	338095	-0.857392	1.0073	0.394669
CRHR2	7	30653468	340319	0.419464	0.425115	0.323787	262	1	0.940744	337336	0.407957	0.425282	0.337427	338095	0.435316	0.423852	0.304398
TMEM33	4	41935485	340319	-0.715425	0.725138	0.323837	90	1	0.940744	337336	-0.722513	0.732214	0.323765	338095	-0.76728	0.72425	0.289412
AKAP6	14	32433452	340319	0.715266	0.725058	0.323891	90	1	0.940744	337336	0.774285	0.723959	0.284838	338095	0.630522	0.724172	0.38393
RORC	1	151807480	340319	-2.14501	2.17559	0.324161	10	1	0.941103	337336	-2.12796	2.17229	0.327286	338095	-2.24515	2.16083	0.298795
RASAL3	19	15451797	340319	0.356441	0.361653	0.324336	362	1	0.941103	337336	0.354226	0.364642	0.331332	338095	0.355347	0.3592	0.32253
IL1RAP	3	190564288	340319	-0.583481	0.592133	0.324434	135	1	0.941103	337336	-0.612444	0.597915	0.305695	338095	-0.483371	0.590304	0.412873
RAB22A	20	58309978	340319	1.64326	1.66794	0.324525	17	1	0.941103	337336	1.61568	1.6654	0.331975	338095	1.16855	1.65664	0.480579
POU6F2	7	39006752	340319	0.905598	0.919211	0.324531	47	1	0.941103	337336	0.825512	0.92612	0.372733	338095	0.951909	0.912976	0.297114
MRPL4	19	10252254	340319	-0.643054	0.652857	0.324633	111	1	0.941103	337336	-0.713337	0.65482	0.275994	338095	-0.573541	0.65435	0.380756
GBE1	3	81490413	340319	-0.349131	0.35449	0.324682	377	1	0.941103	337336	-0.350695	0.354895	0.323072	338095	-0.205657	0.353967	0.561236
SDR39U1	14	24440083	340319	-0.45687	0.463884	0.324684	220	1	0.941103	337336	-0.397291	0.464233	0.392109	338095	-0.438287	0.460738	0.341467
FAM153A	5	177724119	340319	-0.921923	0.936124	0.324708	54	1	0.941103	337336	-0.922825	0.9347	0.323499	338095	-0.768332	0.929777	0.408599
USP50	15	50500771	340319	-0.335097	0.340272	0.324727	409	1	0.941103	337336	-0.273449	0.340589	0.42205	338095	-0.376808	0.338378	0.265465
CHST10	2	100393248	340319	1.3039	1.32409	0.324748	27	1	0.941103	337336	0.797604	1.34727	0.55384	338095	1.15742	1.31511	0.378808
MYOM1	18	3067265	340319	0.287676	0.292151	0.324781	555	1	0.941103	337336	0.291223	0.292763	0.319863	338095	0.310205	0.291747	0.287662
ITGA9	3	37452377	340319	-0.726191	0.737559	0.324827	87	1	0.941103	337336	-0.705103	0.74947	0.346807	338095	-0.811511	0.736798	0.270722
SSH3	11	67303627	340319	-0.389859	0.39598	0.324849	302	1	0.941103	337336	-0.453729	0.39869	0.2551	338095	-0.412718	0.393946	0.294801
IL17RD	3	57096395	340319	0.623407	0.633328	0.324951	118	1	0.941225	337336	0.668077	0.635063	0.292807	338095	0.529801	0.62903	0.399649
COQ7	16	19067665	340319	0.82697	0.840325	0.325064	67	1	0.941379	337336	0.76689	0.845379	0.364326	338095	0.852562	0.834626	0.307023
FAM78A	9	131260823	340319	-0.792206	0.805154	0.325156	73	1	0.941397	337336	-0.928673	0.80949	0.251287	338095	-0.48935	0.805228	0.543376
CD58	1	116514814	340319	1.04429	1.06162	0.325278	36	1	0.941397	337336	1.02146	1.07286	0.341053	338095	1.09665	1.05442	0.298319
IER5L	9	129176841	340319	-2.13958	2.17512	0.325283	10	1	0.941397	337336	-2.28159	2.17182	0.293469	338095	-2.08663	2.16037	0.334113
GOLGA6L10	15	82342776	340319	0.203769	0.20717	0.32532	1097	1	0.941397	337336	0.18101	0.207796	0.383704	338095	0.183245	0.20642	0.374687
DPPA3	12	7711576	340319	-1.12739	1.14646	0.325431	36	1	0.941397	337336	-1.22845	1.14472	0.283207	338095	-1.07571	1.13869	0.344816
CHD2	15	92927336	340319	0.287034	0.291907	0.325457	556	1	0.941397	337336	0.309416	0.292517	0.29016	338095	0.317894	0.290451	0.273742
RHBDF2	17	76471636	340319	0.873134	0.888013	0.325488	60	1	0.941397	337336	1.43515	0.894153	0.108486	338095	0.759368	0.881991	0.389255
FAM83C	20	35286540	340319	0.791299	0.804984	0.325609	73	1	0.941432	337336	0.854773	0.809323	0.290896	338095	0.777354	0.80505	0.334247
EMC4	15	34225119	340319	1.04309	1.06129	0.32568	42	1	0.941432	337336	1.08035	1.05967	0.307959	338095	1.07431	1.05409	0.308118
MEGF10	5	127331284	340319	-0.453918	0.461853	0.325697	222	1	0.941432	337336	-0.349363	0.463244	0.450749	338095	-0.487435	0.45872	0.287965
ANP32B	9	97983556	340319	1.74526	1.77592	0.325738	15	1	0.941432	337336	1.65092	1.77322	0.351839	338095	1.40785	1.82577	0.440647
PYY	17	43952958	340319	1.09622	1.11583	0.325889	38	1	0.941547	337336	1.0896	1.11413	0.328082	338095	1.08342	1.10826	0.328277
OVCA2	17	2042049	340319	0.427512	0.435166	0.325897	250	1	0.941547	337336	0.525083	0.437133	0.229676	338095	0.419193	0.433953	0.334051
SLCO1B1	12	21141506	340319	0.287704	0.293005	0.326145	552	1	0.942092	337336	0.284005	0.294432	0.334753	338095	0.33582	0.293149	0.251977
OR51D1	11	4639778	340319	-0.621659	0.633311	0.326297	115	1	0.942246	337336	-0.666023	0.635048	0.294281	338095	-0.503384	0.629019	0.423557
EEF1AKMT4	3	184258283	340319	-1.27599	1.29996	0.326318	28	1	0.942246	337336	-1.18916	1.3218	0.368309	338095	-1.15647	1.29114	0.370414
CCDC155	19	49390785	340319	-0.248331	0.253082	0.326483	740	1	0.94228	337336	-0.221912	0.253556	0.381465	338095	-0.216377	0.251878	0.390311
GIMAP6	7	150627720	340319	0.707507	0.721146	0.326551	91	1	0.94228	337336	0.549828	0.728097	0.450155	338095	0.726362	0.716255	0.310531
FGGY	1	59321530	340319	0.408656	0.416557	0.326577	273	1	0.94228	337336	0.445756	0.416689	0.284729	338095	0.407141	0.415253	0.326858
LSM7	19	2321684	340319	1.63568	1.66794	0.326762	17	1	0.94228	337336	1.67858	1.6654	0.313496	338095	1.42457	1.65662	0.389832
ARRDC4	15	97960864	340319	0.830166	0.846638	0.326818	66	1	0.94228	337336	0.805114	0.845349	0.340892	338095	0.739785	0.840897	0.378992
SNCB	5	176620811	340319	-1.54732	1.57808	0.326836	19	1	0.94228	337336	-1.69149	1.66577	0.309898	338095	-1.5711	1.56737	0.31616
IL17RB	3	53846590	340319	-0.450804	0.459775	0.326846	224	1	0.94228	337336	-0.441234	0.460107	0.337569	338095	-0.517035	0.457675	0.258604
WASF3	13	26642253	340319	-0.842956	0.859736	0.326849	64	1	0.94228	337336	-0.883813	0.85843	0.303213	338095	-0.724788	0.860652	0.399711
FAM118B	11	126234990	340319	-0.308587	0.314821	0.326989	478	1	0.94228	337336	-0.251545	0.316668	0.426992	338095	-0.276867	0.313671	0.377416
PARP4	13	24421119	340319	-0.235104	0.239861	0.327004	812	1	0.94228	337336	-0.260173	0.239935	0.278211	338095	-0.190328	0.239398	0.426598
GNG13	16	798719	340319	0.768325	0.783873	0.327006	77	1	0.94228	337336	0.763422	0.782682	0.329366	338095	0.49695	0.783663	0.525992
HIST2H2BE	1	149886265	340319	-2.13228	2.17563	0.327049	10	1	0.94228	337336	-2.29015	2.17233	0.291775	338095	-2.03804	2.16086	0.345599
CYB5RL	1	54174626	340319	-0.498368	0.508714	0.327253	177	1	0.94228	337336	-0.461709	0.512155	0.367322	338095	-0.404	0.50665	0.425223
GPR137C	14	52553148	340319	1.03962	1.06129	0.327292	42	1	0.94228	337336	0.935288	1.05968	0.377447	338095	1.00706	1.05409	0.339384
ZBTB9	6	33455022	340319	0.677325	0.691453	0.327301	99	1	0.94228	337336	0.664823	0.693912	0.338023	338095	0.566118	0.686762	0.409753
CIP2A	3	108551152	340319	-0.391112	0.399328	0.327371	297	1	0.94228	337336	-0.429817	0.400751	0.283484	338095	-0.408396	0.397287	0.303968
GTF2H3	12	123633860	340319	0.726421	0.741805	0.327452	86	1	0.94228	337336	0.691005	0.740678	0.350853	338095	0.62967	0.741093	0.39552
TRIM13	13	50011927	340319	-0.67017	0.684401	0.327479	101	1	0.94228	337336	-0.715532	0.683363	0.295066	338095	-0.817893	0.679761	0.228897
SULT6B1	2	37167935	340319	0.620248	0.633466	0.327515	118	1	0.94228	337336	0.600124	0.635202	0.344774	338095	0.559983	0.631852	0.37548
CHRNB1	17	7445128	340319	0.406286	0.414952	0.327524	275	1	0.94228	337336	0.458726	0.416599	0.270844	338095	0.323515	0.41214	0.432476
CLC	19	39731383	340319	-1.31998	1.34873	0.327737	23	1	0.942705	337336	-1.25135	1.34668	0.352781	338095	-1.37872	1.33958	0.303375
SEC16B	1	177929860	340319	-0.268712	0.274596	0.327791	629	1	0.942705	337336	-0.300983	0.276161	0.275764	338095	-0.296004	0.273168	0.278545
SKAP2	7	26670083	340319	0.766894	0.783963	0.327962	74	1	0.942882	337336	0.639874	0.787902	0.416721	338095	0.81135	0.78375	0.300569
PLGRKT	9	5358239	340319	0.787555	0.805099	0.327972	73	1	0.942882	337336	0.834185	0.803877	0.29941	338095	0.69159	0.799641	0.387108
FIG4	6	109691426	340319	0.243245	0.248819	0.328274	748	1	0.943272	337336	0.205696	0.249914	0.410471	338095	0.21862	0.247293	0.376668
CCDC28A	6	138773676	340319	0.282415	0.288913	0.328318	565	1	0.943272	337336	0.267316	0.288984	0.354956	338095	0.267866	0.287713	0.351844
OR8U1	11	56375630	340319	1.12028	1.14638	0.328453	24	1	0.943272	337336	1.22735	1.14465	0.283605	338095	0.989984	1.15475	0.391273
TRIP12	2	229767569	340319	-1.68075	1.72003	0.328489	16	1	0.943272	337336	-1.77803	1.71742	0.300534	338095	-1.80481	1.70836	0.290762
PRMT9	4	147638534	340319	-0.521764	0.53396	0.328491	166	1	0.943272	337336	-0.543365	0.53315	0.308128	338095	-0.504843	0.531942	0.342592
CKMT2	5	81233375	340319	-0.250095	0.255951	0.328509	390	1	0.943272	337336	-0.273949	0.255563	0.283747	338095	-0.2476	0.254568	0.330739
EIF4EBP1	8	38030575	340319	0.417641	0.427457	0.328552	132	1	0.943272	337336	0.37978	0.427635	0.37449	338095	0.299893	0.425381	0.480811
CCDC130	19	13751810	340319	-0.420038	0.429992	0.328644	256	1	0.943272	337336	-0.427309	0.429339	0.319605	338095	-0.302041	0.431303	0.483741
ANO5	11	22193496	340319	0.289102	0.295956	0.328649	541	1	0.943272	337336	0.267158	0.296605	0.367739	338095	0.280124	0.295315	0.342846
KIF19	17	74326352	340319	0.206568	0.211492	0.328709	1052	1	0.943272	337336	0.200944	0.212575	0.344514	338095	0.196244	0.211053	0.35246
MED27	9	131860540	340319	0.422462	0.432582	0.328765	253	1	0.943272	337336	0.452575	0.433643	0.296645	338095	0.346164	0.433083	0.424117
STAC	3	36380644	340319	0.613152	0.628035	0.328915	120	1	0.943382	337336	0.681236	0.632376	0.281363	338095	0.515509	0.623774	0.408558
MRGPRX3	11	18137171	340319	-0.922423	0.944867	0.328943	53	1	0.943382	337336	-0.869818	0.943434	0.356545	338095	-0.776881	0.938462	0.407771
ZNF574	19	42078580	340319	-1.0008	1.02523	0.328982	45	1	0.943382	337336	-0.855473	1.03524	0.408604	338095	-0.986844	1.01828	0.33248
REPIN1	7	150369663	340319	0.959019	0.982796	0.329161	49	1	0.943526	337336	0.909478	0.991478	0.358989	338095	0.948811	0.986242	0.336027
EPHA8	1	22569282	340319	0.477222	0.489071	0.329178	198	1	0.943526	337336	0.476295	0.490813	0.331837	338095	0.570343	0.485756	0.240342
CPLANE1	5	37107604	340319	-0.157978	0.16194	0.329295	1793	1	0.943526	337336	-0.17194	0.162456	0.289882	338095	-0.149671	0.161109	0.352886
ITGA4	2	181457657	340319	-0.524167	0.537364	0.329342	164	1	0.943526	337336	-0.518197	0.541523	0.338605	338095	-0.49857	0.53372	0.350232
PACSIN2	22	42871360	340319	-1.07413	1.10125	0.329374	39	1	0.943526	337336	-1.19434	1.09958	0.277401	338095	-1.20877	1.09378	0.269102
PHLDA3	1	201468333	340319	1.93707	1.98609	0.329403	12	1	0.943526	337336	1.84916	1.98307	0.351092	338095	2.02806	1.97261	0.303897
FARSB	2	222571872	340319	0.447484	0.458854	0.329451	225	1	0.943526	337336	0.542695	0.461243	0.239359	338095	0.407069	0.457779	0.373882
LIN54	4	82928109	340319	1.85959	1.90758	0.329639	13	1	0.943757	337336	1.77697	1.90468	0.350847	338095	1.62778	1.89464	0.390259
NIM1K	5	43245776	340319	-0.249866	0.256351	0.329707	724	1	0.943757	337336	-0.239114	0.257571	0.353231	338095	-0.255154	0.255324	0.317633
CMPK1	1	47333949	340319	-1.39762	1.43461	0.329951	23	1	0.943757	337336	-1.38577	1.43243	0.333333	338095	-1.49341	1.42488	0.294592
MED31	17	6644469	340319	0.476245	0.488932	0.330032	198	1	0.943757	337336	0.459921	0.48819	0.346145	338095	0.308668	0.48809	0.527125
TRIM17	1	228408201	340319	0.609248	0.625551	0.330088	121	1	0.943757	337336	0.58559	0.627199	0.350481	338095	0.633576	0.623887	0.309855
NUP35	2	183124459	340319	-0.740056	0.759869	0.330094	82	1	0.943757	337336	-0.617568	0.763385	0.418523	338095	-0.642435	0.759359	0.39754
PLIN1	15	89665583	340319	-0.295056	0.303003	0.33017	516	1	0.943757	337336	-0.301347	0.303426	0.320637	338095	-0.318397	0.301827	0.291472
SUMO4	6	149400392	340319	-0.789149	0.810748	0.330375	72	1	0.943757	337336	-0.753195	0.809515	0.35215	338095	-0.768012	0.805244	0.340204
GPC2	7	100170231	340319	0.730532	0.750591	0.330417	84	1	0.943757	337336	0.742734	0.749449	0.321667	338095	0.582387	0.749973	0.437428
ACACB	12	109139389	340319	-0.246701	0.25348	0.330426	729	1	0.943757	337336	-0.266472	0.253784	0.293721	338095	-0.209915	0.252963	0.406638
NAPB	20	23377385	340319	-1.10042	1.13073	0.330456	37	1	0.943757	337336	-1.18363	1.1444	0.301005	338095	-1.17752	1.12306	0.294414
GTPBP10	7	90346742	340319	0.465414	0.478257	0.330482	207	1	0.943757	337336	0.438576	0.478688	0.35956	338095	0.498037	0.479664	0.29913
EXOC5	14	57208611	340319	-1.05831	1.08752	0.330484	40	1	0.943757	337336	-1.06628	1.08587	0.326117	338095	-0.609662	1.0939	0.577303
PCNX3	11	65616312	340319	-0.535811	0.550826	0.330682	156	1	0.943757	337336	-0.502123	0.553548	0.364355	338095	-0.493896	0.550628	0.369736
MRPL30	2	99195190	340319	-1.49655	1.5385	0.330685	20	1	0.943757	337336	-1.53471	1.53616	0.31777	338095	-1.43002	1.52806	0.349355
ASIC1	12	50058743	340319	-0.626738	0.644326	0.330701	114	1	0.943757	337336	-0.441767	0.649062	0.49611	338095	-0.565556	0.639956	0.376836
SFRP2	4	153781453	340319	-1.02014	1.04895	0.330788	43	1	0.943757	337336	-0.964812	1.04736	0.356955	338095	-0.922327	1.04184	0.376001
CCNK	14	99492619	340319	-0.505723	0.520037	0.330815	175	1	0.943757	337336	-0.550794	0.519248	0.288803	338095	-0.519134	0.517991	0.316245
HAVCR2	5	157087105	340319	0.689972	0.709552	0.33085	94	1	0.943757	337336	0.735133	0.708475	0.299445	338095	0.73779	0.708518	0.29773
KRT20	17	40876362	340319	-0.420626	0.432578	0.330868	229	1	0.943757	337336	-0.404557	0.432778	0.349896	338095	-0.388026	0.429646	0.366458
MANBA	4	102632061	340319	-0.328099	0.337449	0.330907	416	1	0.943757	337336	-0.255252	0.339807	0.452551	338095	-0.312342	0.335967	0.352537
SLC22A18AS	11	2888182	340319	0.533846	0.549099	0.330941	157	1	0.943757	337336	0.634443	0.55002	0.24871	338095	0.396074	0.545379	0.467694
PDSS2	6	107154625	340319	0.738587	0.75972	0.33096	82	1	0.943757	337336	0.731635	0.758563	0.334796	338095	0.824478	0.763936	0.280477
SERPINB4	18	63637719	340319	-0.675195	0.694775	0.331142	98	1	0.943757	337336	-0.705472	0.693718	0.309181	338095	-0.526846	0.693616	0.447515
EIF4ENIF1	22	31439878	340319	-0.954662	0.982465	0.3312	49	1	0.943757	337336	-0.81603	0.991134	0.410322	338095	-0.902845	0.9758	0.354844
TMEM209	7	130166452	340319	-0.597898	0.615334	0.331219	125	1	0.943757	337336	-0.557735	0.621905	0.369817	338095	-0.606557	0.61362	0.322914
FPR2	19	51768640	340319	-1.78588	1.83797	0.331221	14	1	0.943757	337336	-1.86074	1.83517	0.310616	338095	-1.77606	1.82549	0.330592
CTNND1	11	57762047	340319	0.87759	0.90327	0.331265	58	1	0.943757	337336	0.836743	0.9019	0.353535	338095	0.852059	0.904985	0.34644
LOXL3	2	74533606	340319	0.5712	0.587915	0.331266	137	1	0.943757	337336	0.511373	0.589177	0.385425	338095	0.62668	0.588238	0.286719
NRARP	9	137301585	340319	1.78524	1.83827	0.331475	14	1	0.943948	337336	1.7828	1.83548	0.331401	338095	1.62471	1.82581	0.373544
BDP1	5	71455878	340319	-0.262117	0.27001	0.331665	557	1	0.943948	337336	-0.25463	0.270016	0.345672	338095	-0.267745	0.269423	0.320336
DSG2	18	31498253	340319	-0.496336	0.511297	0.331679	181	1	0.943948	337336	-0.553415	0.511934	0.279685	338095	-0.547159	0.513529	0.286656
ATP5F1E	20	59030307	340319	1.45659	1.50072	0.331751	21	1	0.943948	337336	1.44359	1.49844	0.335349	338095	1.62244	1.49054	0.276379
TAOK3	12	118150998	340319	-0.78141	0.805159	0.331796	73	1	0.943948	337336	-0.765535	0.809497	0.344306	338095	-0.648553	0.799702	0.417369
USP38	4	143185451	340319	-0.609441	0.62797	0.331801	120	1	0.943948	337336	-0.690179	0.629645	0.273018	338095	-0.684755	0.626322	0.274265
PAPSS1	4	107614250	340319	0.417263	0.430034	0.331897	256	1	0.943948	337336	0.391681	0.430223	0.362605	338095	0.468712	0.427953	0.273412
ARHGEF25	12	57610222	340319	0.419733	0.432645	0.331969	247	1	0.943948	337336	0.303265	0.434569	0.485271	338095	0.284884	0.431421	0.509037
CCZ1B	7	6800940	340319	0.585204	0.603383	0.332111	127	1	0.943948	337336	0.650359	0.607152	0.284097	338095	0.644609	0.601608	0.283956
LRP6	12	12121127	340319	0.953103	0.982733	0.332123	49	1	0.943948	337336	1.01229	0.981242	0.302242	338095	1.15492	0.976073	0.236718
GPR19	12	12661204	340319	-0.847335	0.873679	0.332123	62	1	0.943948	337336	-0.830374	0.872351	0.341158	338095	-0.673292	0.867758	0.43781
LGR6	1	202193990	340319	0.639115	0.659063	0.332181	109	1	0.943948	337336	0.722933	0.664182	0.276394	338095	0.64168	0.654591	0.326951
NBPF14	1	148533005	340319	0.367437	0.378923	0.332203	330	1	0.943948	337336	0.323686	0.381834	0.396599	338095	0.373432	0.377498	0.322551
CEP89	19	32879162	340319	0.405181	0.41793	0.3323	271	1	0.943948	337336	0.416655	0.418066	0.318947	338095	0.420738	0.41741	0.313468
IL10RA	11	117986468	340319	0.2554	0.263449	0.332322	683	1	0.943948	337336	0.276901	0.263629	0.29356	338095	0.2748	0.262818	0.295749
DSN1	20	36752788	340319	0.342194	0.353022	0.332383	380	1	0.943948	337336	0.326177	0.352487	0.354781	338095	0.360553	0.351552	0.305079
FBXO41	2	73258990	340319	1.01702	1.04925	0.332404	40	1	0.943948	337336	1.11476	1.04766	0.287307	338095	1.04846	1.04213	0.314381
APP	21	25881670	340319	-0.629901	0.649876	0.332414	106	1	0.943948	337336	-0.506296	0.65476	0.439372	338095	-0.587156	0.645469	0.363004
SVBP	1	42807417	340319	-1.72153	1.77638	0.332485	15	1	0.943948	337336	-1.82996	1.77368	0.302201	338095	-1.86321	1.76432	0.290948
SIKE1	1	114774258	340319	2.00966	2.07433	0.332634	11	1	0.943948	337336	1.92053	2.07119	0.353792	338095	1.92337	2.06026	0.350533
TMTC2	12	82687592	340319	0.735955	0.75968	0.332661	82	1	0.943948	337336	0.765266	0.763192	0.315998	338095	0.744206	0.754527	0.323976
RAMP2	17	42761266	340319	-1.52807	1.57793	0.332844	19	1	0.943948	337336	-1.31774	1.66561	0.428862	338095	-1.40071	1.56723	0.371456
GID4	17	18039455	340319	-1.66515	1.71949	0.332847	16	1	0.943948	337336	-1.74792	1.71688	0.30864	338095	-1.94566	1.70783	0.254595
ASPM	1	197084325	340319	-0.177477	0.183274	0.33286	1403	1	0.943948	337336	-0.1951	0.183777	0.288413	338095	-0.17191	0.182612	0.346504
OSBP	11	59576586	340319	-1.09496	1.13082	0.332899	37	1	0.943948	337336	-1.11674	1.1291	0.322639	338095	-0.887991	1.12315	0.429165
PTPRN2	7	157540718	340319	0.621118	0.641518	0.332945	115	1	0.943948	337336	0.623894	0.640542	0.330053	338095	0.708134	0.637168	0.266407
HPSE	4	83295344	340319	-0.335671	0.346697	0.332947	391	1	0.943948	337336	-0.350271	0.348387	0.314702	338095	-0.308965	0.34655	0.372637
RCAN1	21	34518093	340319	-0.825669	0.853044	0.33309	65	1	0.944043	337336	-0.592693	0.858373	0.48989	338095	-0.638085	0.853856	0.454884
ZNF135	19	58059243	340319	1.84551	1.90736	0.333257	13	1	0.944043	337336	1.78838	1.98221	0.366943	338095	1.77392	1.89441	0.349071
FAM98C	19	38403154	340319	-0.262836	0.271681	0.333324	634	1	0.944043	337336	-0.233554	0.272544	0.391479	338095	-0.230802	0.27047	0.393473
PPP2CB	8	30786238	340319	-1.92061	1.98555	0.333399	12	1	0.944043	337336	-1.77848	1.98254	0.369681	338095	-2.17163	1.97208	0.270816
LLCFC1	7	142939551	340319	-0.913996	0.944928	0.333412	53	1	0.944043	337336	-0.856174	0.943493	0.364169	338095	-0.895682	0.938519	0.339904
RNF208	9	137220433	340319	2.10353	2.17508	0.333492	10	1	0.944043	337336	2.21143	2.17177	0.308555	338095	1.94558	2.16033	0.367804
ABCG8	2	43839055	340319	-0.210498	0.217679	0.333539	996	1	0.944043	337336	-0.204938	0.218332	0.347911	338095	-0.14931	0.217179	0.491771
MYLK2	20	31819525	340319	-0.922191	0.95375	0.333589	52	1	0.944043	337336	-0.925138	0.952298	0.33131	338095	-0.817456	0.947281	0.388166
ILF2	1	153662398	340319	1.66299	1.71998	0.33361	16	1	0.944043	337336	1.60713	1.71737	0.349371	338095	1.24184	1.76431	0.481516
PCDHGA10	5	141413176	340319	0.408667	0.422706	0.333651	265	1	0.944043	337336	0.323178	0.423664	0.445574	338095	0.3923	0.419838	0.350095
SPINK1	5	147824670	340319	1.19444	1.23549	0.333658	31	1	0.944043	337336	1.15367	1.254	0.357577	338095	1.19474	1.22711	0.330245
RSPO4	20	960365	340319	0.504105	0.521474	0.333698	174	1	0.944043	337336	0.600434	0.525224	0.252958	338095	0.556897	0.51943	0.283662
SLBP	4	1693604	340319	-0.712793	0.737516	0.333805	87	1	0.944177	337336	-0.735451	0.736396	0.317932	338095	-0.303218	0.745471	0.684194
CXCL9	4	76003598	340319	0.69295	0.717162	0.333925	92	1	0.944347	337336	0.62081	0.719995	0.388555	338095	0.699639	0.7242	0.334002
PRSS12	4	118281967	340319	-0.222271	0.230085	0.334027	896	1	0.944465	337336	-0.21276	0.230123	0.355201	338095	-0.260865	0.228909	0.254453
PPP1R35	7	100435362	340319	-0.502239	0.520095	0.334211	175	1	0.944488	337336	-0.560384	0.520796	0.281921	338095	-0.475623	0.521053	0.361342
BCAS4	20	50794994	340319	0.278659	0.288814	0.334625	568	1	0.944488	337336	0.264053	0.288631	0.360272	338095	0.203204	0.287871	0.48026
MECR	1	29194026	340319	-0.719888	0.746307	0.334745	85	1	0.944488	337336	-0.695734	0.749596	0.353333	338095	-0.648276	0.745642	0.384618
ABHD5	3	43690993	340319	-0.728317	0.755129	0.334799	83	1	0.944488	337336	-0.690856	0.753986	0.359525	338095	-0.751192	0.754561	0.319477
GABRA5	15	26869167	340319	-1.09023	1.13072	0.334949	37	1	0.944488	337336	-1.0441	1.129	0.35507	338095	-1.28206	1.12305	0.253628
LMF2	22	50503391	340319	-0.377279	0.391389	0.335072	309	1	0.944488	337336	-0.322174	0.39143	0.41047	338095	-0.384919	0.389365	0.322868
MTERF3	8	96239493	340319	-0.641002	0.66504	0.335119	107	1	0.944488	337336	-0.641257	0.66403	0.334193	338095	-0.616678	0.663637	0.352766
CARD6	5	40841388	340319	0.517747	0.537261	0.335208	164	1	0.944488	337336	0.542114	0.536445	0.312224	338095	0.524602	0.536898	0.328521
ZNF318	6	43337159	340319	0.548726	0.569417	0.335216	143	1	0.944488	337336	0.575158	0.572485	0.315057	338095	0.649178	0.5675	0.252655
DIO2	14	80202693	340319	1.35292	1.40394	0.335218	24	1	0.944488	337336	1.35196	1.43196	0.345103	338095	1.19996	1.39442	0.389487
BBS2	16	56484770	340319	-0.247243	0.256595	0.335271	720	1	0.944488	337336	-0.248161	0.258182	0.336458	338095	-0.172688	0.255925	0.499829
ZNF550	19	57543242	340319	-0.444757	0.461718	0.335416	222	1	0.944488	337336	-0.514177	0.464163	0.26797	338095	-0.373671	0.458588	0.415171
LPCAT4	15	34359140	340319	0.343135	0.35629	0.335509	370	1	0.944488	337336	0.358232	0.357187	0.315897	338095	0.36881	0.353875	0.297319
YME1L1	10	27111977	340319	-0.893064	0.927482	0.335603	55	1	0.944488	337336	-1.00602	0.934606	0.281746	338095	-0.906169	0.92968	0.329704
BTN3A3	6	26443565	340319	-0.436887	0.453732	0.335611	227	1	0.944488	337336	-0.338347	0.455024	0.457132	338095	-0.444243	0.453617	0.327415
TC2N	14	91783102	340319	-0.292899	0.304195	0.335616	509	1	0.944488	337336	-0.328493	0.305831	0.282778	338095	-0.368771	0.303319	0.224067
FDX1	11	110430123	340319	1.01001	1.049	0.335631	43	1	0.944488	337336	0.997232	1.0474	0.341047	338095	0.944599	1.04188	0.364604
SMIM5	17	75634208	340319	1.3516	1.40394	0.33569	24	1	0.944488	337336	1.3153	1.40181	0.348098	338095	1.50316	1.39442	0.281042
COP1	1	175945158	340319	-0.683221	0.709687	0.335695	91	1	0.944488	337336	-0.601917	0.716273	0.400715	338095	-0.752466	0.704871	0.285737
YEATS4	12	69359978	340319	-0.62861	0.653076	0.335781	111	1	0.944488	337336	-0.44645	0.655041	0.495518	338095	-0.65903	0.648647	0.309627
C8orf33	8	145052492	340319	-1.44463	1.50095	0.335812	21	1	0.944488	337336	-1.37065	1.49868	0.360417	338095	-1.47208	1.49077	0.323416
MPP5	14	67279177	340319	0.847616	0.880677	0.33582	61	1	0.944488	337336	0.837648	0.879338	0.340799	338095	0.859238	0.874702	0.325942
PLCB1	20	8132657	340319	-0.840653	0.873454	0.335825	62	1	0.944488	337336	-0.796977	0.872126	0.360806	338095	-0.854352	0.874612	0.328651
CEPT1	1	111147636	340319	1.51877	1.57837	0.33593	19	1	0.944488	337336	1.48239	1.57597	0.346898	338095	1.56777	1.56765	0.317277
CHCHD7	8	56212754	340319	-1.83547	1.90764	0.335967	13	1	0.944488	337336	-1.6973	1.9825	0.39192	338095	-1.66946	1.8947	0.378252
FOXN1	17	28523977	340319	-0.840319	0.873552	0.336072	62	1	0.944488	337336	-0.845767	0.872224	0.332213	338095	-1.09879	0.874709	0.209052
FAM90A1	12	8221823	340319	0.366608	0.381145	0.33612	326	1	0.944488	337336	0.32059	0.381152	0.400287	338095	0.340392	0.379142	0.369295
THRB	3	24122892	340319	-1.9947	2.07398	0.336164	11	1	0.944488	337336	-1.96138	2.07083	0.343566	338095	-2.33245	2.0599	0.257504
SLC13A2	17	28473716	340319	0.397609	0.413416	0.336169	277	1	0.944488	337336	0.324169	0.41504	0.434771	338095	0.366858	0.414365	0.375969
ANP32E	1	150220691	340319	1.6542	1.71998	0.336173	16	1	0.944488	337336	1.65142	1.71737	0.336253	338095	1.67422	1.70831	0.327064
TRPM4	19	49157867	340319	-0.164972	0.171539	0.336193	1606	1	0.944488	337336	-0.166623	0.172025	0.332745	338095	-0.207818	0.170798	0.223702
HAUS2	15	42548873	340319	-0.802137	0.834092	0.336207	68	1	0.944488	337336	-0.79602	0.832823	0.339169	338095	-0.845178	0.828436	0.30763
IFITM3	11	319838	340319	-1.29714	1.34897	0.336261	26	1	0.944488	337336	-1.25471	1.34692	0.351574	338095	-1.39919	1.33982	0.296341
GET4	7	876647	340319	-0.964762	1.00337	0.336293	47	1	0.944488	337336	-0.915756	1.00185	0.360683	338095	-0.990913	0.996568	0.320065
WRNIP1	6	2765623	340319	0.739442	0.769131	0.336352	77	1	0.944488	337336	0.652628	0.772809	0.398397	338095	0.742908	0.76391	0.330799
ENPEP	4	110476415	340319	0.21393	0.222538	0.336392	958	1	0.944488	337336	0.190394	0.222667	0.392516	338095	0.207774	0.221145	0.347455
ITPK1	14	92941561	340319	1.51675	1.57785	0.336417	19	1	0.944488	337336	1.48411	1.57545	0.346184	338095	1.31423	1.56715	0.401686
BORCS7	10	102854314	340319	-1.2071	1.25575	0.336425	30	1	0.944488	337336	-1.55417	1.27528	0.222964	338095	-1.13164	1.24724	0.364241
PRUNE2	9	76614570	340319	-0.209145	0.217608	0.336498	993	1	0.944488	337336	-0.175305	0.218369	0.422093	338095	-0.13909	0.216892	0.521338
INAVA	1	200895086	340319	0.916972	0.954155	0.336538	52	1	0.944488	337336	0.924912	0.952707	0.331636	338095	0.839064	0.947681	0.375949
TMEM18	2	669584	340319	0.497092	0.517344	0.336626	177	1	0.944488	337336	0.435074	0.518026	0.400983	338095	0.505233	0.519737	0.331005
GSDMD	8	143558354	340319	-0.721127	0.750536	0.336645	84	1	0.944488	337336	-0.752408	0.753897	0.318268	338095	-0.606272	0.745448	0.416048
GNMT	6	42960770	340319	-0.633143	0.658976	0.336654	109	1	0.944488	337336	-0.654561	0.664093	0.324307	338095	-0.523396	0.657525	0.426028
TMEM168	7	112767203	340319	0.503867	0.524615	0.336829	172	1	0.944488	337336	0.538326	0.525346	0.305502	338095	0.612402	0.52566	0.244013
VIRMA	8	94488710	340319	0.519059	0.540482	0.336873	120	1	0.944488	337336	0.474352	0.541336	0.380889	338095	0.614212	0.53848	0.25402
VASH1	14	76762824	340319	1.37714	1.43415	0.336932	23	1	0.944488	337336	1.42154	1.43197	0.32085	338095	1.46765	1.42442	0.302848
FBXO22	15	75903964	340319	0.806866	0.840288	0.336943	67	1	0.944488	337336	0.92308	0.845343	0.274852	338095	0.691967	0.834591	0.407044
SOGA3	6	127473289	340319	-0.747966	0.778962	0.336951	78	1	0.944488	337336	-0.600353	0.782816	0.443132	338095	-0.766084	0.778681	0.325203
DCAF4	14	72937965	340319	0.433631	0.451695	0.337052	220	1	0.944488	337336	0.495735	0.453956	0.274819	338095	0.439313	0.451558	0.330612
KRT34	17	41378059	340319	0.62677	0.652907	0.337072	111	1	0.944488	337336	0.761949	0.657867	0.246778	338095	0.62376	0.657421	0.342724
SLC16A4	1	110363769	340319	0.511135	0.532509	0.337126	164	1	0.944488	337336	0.525624	0.533301	0.324328	338095	0.4405	0.530487	0.406331
PLCZ1	12	18683242	340319	-0.390568	0.406918	0.337146	280	1	0.944488	337336	-0.398258	0.40917	0.330389	338095	-0.35736	0.405579	0.378257
NLGN1	3	173604599	340319	1.05709	1.1015	0.337216	36	1	0.944488	337336	1.07162	1.09983	0.329883	338095	1.81618	1.10832	0.101282
METTL3	14	21498258	340319	-0.255001	0.265789	0.337352	671	1	0.944488	337336	-0.1976	0.267383	0.459898	338095	-0.265337	0.264579	0.315926
EMILIN3	20	41361269	340319	-0.476258	0.496458	0.337403	192	1	0.944488	337336	-0.411534	0.497	0.407651	338095	-0.376758	0.494379	0.44601
CCP110	16	19527860	340319	0.547985	0.571276	0.337444	145	1	0.944488	337336	0.681375	0.576401	0.237159	338095	0.48729	0.56937	0.392086
TUBGCP6	22	50217738	340319	0.294046	0.306545	0.337445	504	1	0.944488	337336	0.36763	0.307607	0.232038	338095	0.285017	0.304769	0.349692
PAQR6	1	156243866	340319	-0.570071	0.594453	0.337567	134	1	0.944553	337336	-0.405761	0.59803	0.497458	338095	-0.453298	0.590423	0.442635
GFRA1	10	116064404	340319	-0.952025	0.992786	0.337588	48	1	0.944553	337336	-0.940876	1.00177	0.34762	338095	-0.887745	0.986053	0.367961
OR1G1	17	3126616	340319	1.34598	1.40402	0.33773	24	1	0.944563	337336	1.33274	1.40188	0.341766	338095	1.12606	1.3945	0.419376
RUSC2	9	35546422	340319	0.628549	0.655976	0.337968	110	1	0.944563	337336	0.670278	0.654982	0.306141	338095	0.603876	0.651528	0.354
NAPEPLD	7	103103430	340319	0.591877	0.61781	0.338051	124	1	0.944563	337336	0.557078	0.619372	0.368427	338095	0.589395	0.61362	0.336794
ADAMTS15	11	130448974	340319	0.811153	0.846708	0.33806	60	1	0.944563	337336	0.77745	0.851902	0.361451	338095	0.822207	0.847407	0.331916
USP42	7	6111122	340319	0.430005	0.449045	0.338266	235	1	0.944563	337336	0.444436	0.452227	0.32572	338095	0.517101	0.447906	0.248302
RIPPLY2	6	83853417	340319	0.562886	0.587828	0.338281	134	1	0.944563	337336	0.593873	0.586935	0.311625	338095	0.574654	0.585978	0.326753
TRUB1	10	114938254	340319	0.471676	0.492689	0.338391	195	1	0.944563	337336	0.38721	0.493208	0.432405	338095	0.432659	0.489349	0.376614
HAAO	2	42767441	340319	0.564846	0.590069	0.33844	136	1	0.944563	337336	0.559287	0.591351	0.344262	338095	0.607615	0.586067	0.299845
LILRA6	19	54238957	340319	0.358716	0.37477	0.338486	289	1	0.944563	337336	0.364802	0.378146	0.33469	338095	0.374126	0.373336	0.316289
SLC1A4	2	64989644	340319	0.522343	0.54575	0.338512	156	1	0.944563	337336	0.516714	0.550133	0.347601	338095	0.516278	0.542049	0.340866
EIF2AK2	2	37107277	340319	-0.731676	0.764533	0.338556	81	1	0.944563	337336	-0.780485	0.777912	0.315713	338095	-0.809777	0.764078	0.289232
KRT8	12	52897432	340319	-0.366512	0.382999	0.338592	320	1	0.944563	337336	-0.330607	0.383607	0.388777	338095	-0.343618	0.381586	0.367855
BCL9L	11	118898422	340319	-0.651603	0.681135	0.338748	102	1	0.944563	337336	-0.543429	0.68346	0.426547	338095	-0.630708	0.679856	0.35356
FBN1	15	48410990	340319	-1.11215	1.16263	0.338779	35	1	0.944563	337336	-0.992304	1.17781	0.399508	338095	-1.28604	1.15475	0.265409
ZNF770	15	34981360	340319	-0.797781	0.834093	0.338838	68	1	0.944563	337336	-0.762939	0.839017	0.363179	338095	-0.798949	0.828437	0.334843
ILVBL	19	15115254	340319	0.556007	0.581319	0.338842	140	1	0.944563	337336	0.578275	0.582518	0.320849	338095	0.571483	0.579444	0.324006
ZFHX2	14	23521972	340319	0.49876	0.521514	0.338886	168	1	0.944563	337336	0.45958	0.522224	0.378836	338095	0.449283	0.520977	0.388476
ATOX1	5	151746276	340319	-1.06709	1.11591	0.338945	38	1	0.944563	337336	-1.05689	1.11421	0.342846	338095	-1.17785	1.10834	0.287912
CASP1	11	105026261	340319	-1.05319	1.10144	0.338973	36	1	0.944563	337336	-1.06439	1.09976	0.333126	338095	-0.978819	1.09396	0.370924
LRIT1	10	84231930	340319	0.383698	0.401313	0.33902	294	1	0.944563	337336	0.390959	0.402073	0.330873	338095	0.396168	0.399271	0.321087
MS4A3	11	60061139	340319	-0.920901	0.963227	0.339043	51	1	0.944563	337336	-0.887404	0.961765	0.356173	338095	-1.01791	0.956694	0.287337
IL21R	16	27430051	340319	1.50844	1.57788	0.339079	19	1	0.944563	337336	1.55582	1.57548	0.323389	338095	1.37714	1.56718	0.379544
ACKR1	1	159204960	340319	0.94933	0.993098	0.33911	48	1	0.944563	337336	0.909548	0.991591	0.359006	338095	1.08355	0.996795	0.277021
SNRNP27	2	69893985	340319	-0.58141	0.608229	0.33912	128	1	0.944563	337336	-0.553545	0.607307	0.362046	338095	-0.593107	0.604103	0.326201
GYPA	4	144111397	340319	0.638608	0.668156	0.339186	106	1	0.944563	337336	0.676837	0.670309	0.312621	338095	0.478376	0.666777	0.4731
ORMDL3	17	39922550	340319	-1.40093	1.46642	0.339407	22	1	0.944563	337336	-1.34062	1.46419	0.359876	338095	-1.37835	1.49074	0.355171
EYA4	6	133274709	340319	-0.808956	0.8468	0.339422	66	1	0.944563	337336	-0.780316	0.851985	0.35973	338095	-0.800316	0.847494	0.345001
LZTR1	22	20982372	340319	-0.23504	0.246054	0.339458	783	1	0.944563	337336	-0.228953	0.247103	0.354162	338095	-0.291628	0.244699	0.233347
ARMC8	3	138187562	340319	-1.14378	1.19746	0.339489	33	1	0.944563	337336	-1.01863	1.19565	0.394245	338095	-1.42474	1.18933	0.230943
BTG2	1	203305608	340319	-1.26471	1.32407	0.339491	27	1	0.944563	337336	-1.23808	1.32206	0.349024	338095	-1.27595	1.31508	0.331924
RGS3	9	113460237	340319	-0.318498	0.333447	0.339493	423	1	0.944563	337336	-0.356096	0.334911	0.287667	338095	-0.285364	0.332358	0.390561
SELENOV	19	39515218	340319	0.545641	0.571301	0.339535	145	1	0.944563	337336	0.539117	0.572405	0.346273	338095	0.658085	0.571377	0.249424
FLI1	11	128694260	340319	-1.11031	1.16269	0.339602	35	1	0.944563	337336	-1.19133	1.17786	0.311809	338095	-1.07155	1.1548	0.353453
TYK2	19	10350835	340319	0.383148	0.401242	0.339626	288	1	0.944563	337336	0.399005	0.402691	0.321761	338095	0.240011	0.399885	0.548374
CDC45	22	19479969	340319	0.575889	0.603257	0.339765	130	1	0.944718	337336	0.43937	0.607027	0.469186	338095	0.594093	0.601482	0.323293
SYNJ2BP	14	70372997	340319	0.978758	1.02535	0.339802	45	1	0.944718	337336	1.04559	1.0238	0.307117	338095	0.964158	1.01839	0.343771
HIST1H4J	6	27824125	340319	0.989764	1.03708	0.339894	44	1	0.944794	337336	1.01754	1.0355	0.32578	338095	0.795319	1.04194	0.445283
ANAPC7	12	110374144	340319	-1.07914	1.13086	0.339949	37	1	0.944794	337336	-1.11291	1.12914	0.324318	338095	-0.992333	1.12319	0.376969
KPNA7	7	99173708	340319	-0.318684	0.334261	0.340389	424	1	0.945851	337336	-0.333399	0.334148	0.318397	338095	-0.337411	0.33278	0.310623
DCAF7	17	63550684	340319	-1.46508	1.53796	0.340787	17	1	0.946504	337336	-1.37921	1.53563	0.369111	338095	-1.22116	1.56722	0.435869
GDF2	10	47322673	340319	1.12369	1.1796	0.340793	34	1	0.946504	337336	1.03298	1.17781	0.38047	338095	1.04125	1.18921	0.38126
CNPY4	7	100119747	340319	-0.285391	0.299598	0.340804	528	1	0.946504	337336	-0.294401	0.300282	0.326881	338095	-0.311734	0.297849	0.295276
SLC2A10	20	46709737	340319	-0.40474	0.425054	0.340993	262	1	0.946678	337336	-0.492444	0.426858	0.248645	338095	-0.410463	0.425428	0.334633
HSPB8	12	119179313	340319	1.46456	1.53813	0.341014	20	1	0.946678	337336	1.35212	1.5358	0.378643	338095	1.57919	1.5277	0.301273
LOC643802	16	53370134	340319	0.891072	0.936024	0.34111	54	1	0.946678	337336	0.715502	0.943377	0.448184	338095	0.727608	0.929679	0.433837
RAD51AP2	2	17510805	340319	0.184852	0.19422	0.341216	1103	1	0.946678	337336	0.197104	0.194778	0.311567	338095	0.198086	0.193442	0.305831
RIOK2	5	97163062	340319	0.478864	0.503149	0.341233	187	1	0.946678	337336	0.446261	0.503733	0.375667	338095	0.438206	0.501077	0.381831
WDR6	3	49007342	340319	-0.490795	0.515719	0.341264	178	1	0.946678	337336	-0.44657	0.516389	0.387153	338095	-0.505904	0.513663	0.324676
UQCRB	8	96231067	340319	0.722742	0.759658	0.3414	82	1	0.946678	337336	0.648021	0.767927	0.39875	338095	0.749437	0.768695	0.329587
PMPCA	9	136410673	340319	-0.528992	0.556158	0.341527	114	1	0.946678	337336	-0.445547	0.557134	0.423878	338095	-0.418712	0.5542	0.449935
HIF1A	14	61695805	340319	0.731409	0.769052	0.341578	80	1	0.946678	337336	0.743372	0.767882	0.333005	338095	0.537749	0.768654	0.484179
DTWD2	5	118840917	340319	-0.629462	0.661989	0.341673	108	1	0.946678	337336	-0.682473	0.664065	0.304082	338095	-0.568007	0.660564	0.389855
SP100	2	230416298	340319	0.329662	0.346831	0.341861	394	1	0.946678	337336	0.356424	0.34897	0.307084	338095	0.252578	0.345358	0.464564
UGDH	4	39500146	340319	-0.359492	0.378227	0.341876	331	1	0.946678	337336	-0.345491	0.377654	0.36028	338095	-0.240965	0.379111	0.525033
TEX9	15	56365453	340319	0.329931	0.347129	0.34188	393	1	0.946678	337336	0.396546	0.348379	0.255013	338095	0.34063	0.345655	0.324396
TRMT2A	22	20112563	340319	0.423788	0.445911	0.341917	235	1	0.946678	337336	0.368689	0.44902	0.411591	338095	0.307277	0.445703	0.490559
MORC1	3	108958966	340319	-0.44904	0.472573	0.342009	212	1	0.946678	337336	-0.514529	0.478675	0.282419	338095	-0.491846	0.471594	0.296975
ATP7B	13	51934759	340319	0.248438	0.261501	0.34209	678	1	0.946678	337336	0.262375	0.263779	0.319894	338095	0.239356	0.260291	0.357797
CTXN2	15	48201239	340319	1.6335	1.71943	0.342101	16	1	0.946678	337336	1.53704	1.71681	0.370634	338095	1.47355	1.70777	0.388218
WDR55	5	140664913	340319	-0.344104	0.362245	0.342153	361	1	0.946678	337336	-0.359223	0.363207	0.322648	338095	-0.314931	0.360288	0.38206
HOXA1	7	27094450	340319	-0.770028	0.810723	0.342212	72	1	0.946678	337336	-0.711007	0.809492	0.379762	338095	-0.865414	0.81664	0.289271
YTHDC2	5	113513901	340319	1.04612	1.10148	0.342246	39	1	0.946678	337336	1.25344	1.12914	0.266961	338095	0.692918	1.10831	0.531838
KRT73	12	52608203	340319	-0.377323	0.397314	0.342274	300	1	0.946678	337336	-0.417035	0.398709	0.295579	338095	-0.419241	0.396607	0.290482
TRAM2	6	52503197	340319	-1.53979	1.62138	0.342276	18	1	0.946678	337336	-1.43035	1.61891	0.376953	338095	-3.05124	1.65705	0.0655694
ARHGAP25	2	68735201	340319	1.17356	1.23575	0.342278	31	1	0.946678	337336	1.18129	1.23387	0.338376	338095	1.09446	1.22737	0.372545
FBLN2	3	13549207	340319	-0.441526	0.464965	0.342321	219	1	0.946678	337336	-0.521901	0.468557	0.265346	338095	-0.453769	0.46181	0.325811
HTRA2	2	74530009	340319	0.749411	0.789267	0.342366	76	1	0.946678	337336	0.704217	0.788072	0.371539	338095	0.712562	0.783914	0.363362
ADGB	6	146599042	340319	0.249024	0.262316	0.342456	671	1	0.946761	337336	0.234278	0.262873	0.37281	338095	0.22356	0.261676	0.392917
CTNNB1	3	41224014	340319	1.74456	1.8384	0.342645	11	1	0.947117	337336	1.67851	1.83562	0.360499	338095	1.55276	1.82593	0.395105
C2orf48	2	10141854	340319	-1.19168	1.25616	0.342789	30	1	0.94725	337336	-1.16364	1.2757	0.361685	338095	-1.46993	1.24764	0.238732
DNAJC28	21	33488228	340319	0.232858	0.245582	0.343033	786	1	0.94725	337336	0.214768	0.246307	0.383235	338095	0.2388	0.244228	0.328188
PPP1R17	7	31692398	340319	1.33117	1.40408	0.343094	24	1	0.94725	337336	1.21709	1.4321	0.395403	338095	1.48077	1.39456	0.288318
RIMKLB	12	8713803	340319	-1.80866	1.90782	0.343116	13	1	0.94725	337336	-2.0225	1.90493	0.288363	338095	-1.59633	1.89488	0.399541
TLR4	9	117708557	340319	-0.699159	0.737499	0.343123	87	1	0.94725	337336	-0.76829	0.736381	0.296795	338095	-0.69909	0.736743	0.342676
ALDOC	17	28573526	340319	-0.9509	1.00329	0.343241	47	1	0.94725	337336	-0.963863	1.00176	0.335966	338095	-0.825757	0.996486	0.407293
INTS14	15	65579408	340319	0.607932	0.641443	0.343254	115	1	0.94725	337336	0.630693	0.640468	0.324754	338095	0.59393	0.637093	0.351209
LHX4	1	180230532	340319	0.983008	1.03725	0.343278	44	1	0.94725	337336	1.07767	1.04765	0.303639	338095	0.980305	1.03021	0.34132
PPARGC1A	4	23795822	340319	-1.03057	1.08755	0.34333	40	1	0.94725	337336	-1.06416	1.0859	0.327095	338095	-1.09759	1.08017	0.309569
ENKUR	10	24984370	340319	0.615934	0.650029	0.34336	112	1	0.94725	337336	0.493986	0.657913	0.452751	338095	0.578272	0.645621	0.370423
VENTX	10	133237915	340319	-1.5803	1.66816	0.343469	17	1	0.94725	337336	-1.67727	1.66563	0.313941	338095	-1.81302	1.70783	0.288421
ZNF343	20	2483161	340319	-0.348825	0.368317	0.343599	349	1	0.94725	337336	-0.332006	0.369345	0.368705	338095	-0.317686	0.366872	0.386527
KDM7A	7	140091094	340319	-0.651465	0.687931	0.343644	91	1	0.94725	337336	-0.558098	0.697417	0.423575	338095	-0.641916	0.683266	0.347484
PCDH8	13	52844571	340319	-0.671812	0.709441	0.343659	91	1	0.94725	337336	-0.594893	0.708369	0.401017	338095	-0.64405	0.704628	0.360703
GPR83	11	94380154	340319	0.74231	0.783957	0.343702	77	1	0.94725	337336	0.770697	0.79313	0.331192	338095	0.591126	0.778643	0.447749
TUBB2B	6	3224754	340319	-1.74063	1.83845	0.343745	14	1	0.94725	337336	-1.04616	1.90494	0.582881	338095	-1.48215	1.82597	0.416962
EXOSC8	13	37000806	340319	0.362478	0.382859	0.343759	323	1	0.94725	337336	0.30705	0.383465	0.423291	338095	0.318328	0.38204	0.404714
OR13C3	9	104535772	340319	0.632583	0.668171	0.343773	106	1	0.94725	337336	0.71557	0.673536	0.288052	338095	0.643736	0.66364	0.332043
HECTD1	14	31100949	340319	-0.690058	0.729162	0.34396	89	1	0.94754	337336	-0.712875	0.736374	0.333001	338095	-0.734738	0.728319	0.313065
ARFGEF2	20	48921899	340319	0.550105	0.581324	0.343998	134	1	0.94754	337336	0.613855	0.582527	0.291985	338095	0.525431	0.577381	0.362809
ETNK2	1	204132185	340319	0.746684	0.789282	0.344135	76	1	0.947552	337336	0.858526	0.804116	0.285673	338095	0.598159	0.78393	0.445448
PCK1	20	57561364	340319	-0.414169	0.437832	0.344173	247	1	0.947552	337336	-0.401475	0.440751	0.362355	338095	-0.290205	0.440243	0.509772
CLEC2A	12	9913573	340319	1.4925	1.57806	0.344262	19	1	0.947552	337336	1.52656	1.57566	0.332626	338095	1.52714	1.56736	0.329887
STIM2	4	26861219	340319	-0.910856	0.963145	0.344297	51	1	0.947552	337336	-0.998736	0.97125	0.303809	338095	-0.742186	0.956613	0.437839
PGS1	17	78378666	340319	0.549869	0.581442	0.344303	140	1	0.947552	337336	0.472165	0.584745	0.419395	338095	0.55466	0.577499	0.336828
RPH3AL	17	213854	340319	0.463492	0.490192	0.344389	197	1	0.947569	337336	0.44696	0.494491	0.36606	338095	0.467502	0.489358	0.339408
DPY19L1	7	34931580	340319	-0.306438	0.324153	0.34448	448	1	0.947569	337336	-0.28797	0.32474	0.375203	338095	-0.318718	0.322312	0.322739
ACVR2B	3	38454324	340319	1.45408	1.53816	0.344489	20	1	0.947569	337336	1.46248	1.53583	0.340973	338095	1.42604	1.52772	0.350592
PSKH2	8	86048470	340319	-0.463321	0.490188	0.344563	197	1	0.947607	337336	-0.457614	0.49069	0.351031	338095	-0.343586	0.488104	0.481484
JPH1	8	74237201	340319	-1.67805	1.77593	0.344718	15	1	0.94766	337336	-1.66585	1.77323	0.347504	338095	-1.81049	1.76388	0.304693
MFSD3	8	144509335	340319	0.477959	0.505849	0.344729	185	1	0.94766	337336	0.481603	0.506451	0.341638	338095	0.486137	0.502419	0.333248
PLPPR4	1	99264450	340319	-1.38584	1.46681	0.344762	22	1	0.94766	337336	-1.21584	1.46459	0.406453	338095	-1.50519	1.45685	0.301522
LEUTX	19	39784519	340319	1.62413	1.7193	0.34484	16	1	0.947709	337336	1.61232	1.71668	0.347624	338095	1.68816	1.70763	0.322862
SPACA9	9	132878434	340319	-0.673579	0.713376	0.345061	93	1	0.948152	337336	-0.592062	0.716156	0.408395	338095	-0.643129	0.708539	0.364047
PAXBP1	21	32734951	340319	-0.978542	1.03676	0.345251	44	1	0.948482	337336	-0.883867	1.03519	0.393205	338095	-0.650136	1.02975	0.527808
C4orf51	4	145680204	340319	-0.269049	0.285099	0.345322	583	1	0.948482	337336	-0.252699	0.285156	0.375524	338095	-0.282325	0.284385	0.320829
KLHDC10	7	130070644	340319	-0.261118	0.276718	0.345361	619	1	0.948482	337336	-0.268473	0.277419	0.333169	338095	-0.308956	0.275733	0.262506
ZSWIM5	1	45018463	340319	-0.605112	0.641639	0.345644	100	1	0.948576	337336	-0.563681	0.643468	0.381028	338095	-0.755639	0.642902	0.239852
PIWIL4	11	94567520	340319	0.635959	0.674564	0.345799	104	1	0.948576	337336	0.729611	0.68011	0.283369	338095	0.645149	0.669988	0.335585
PPIL2	22	21666105	340319	-0.401452	0.425822	0.3458	261	1	0.948576	337336	-0.38629	0.425991	0.364512	338095	-0.370439	0.424562	0.382925
GLYCTK	3	52290298	340319	-0.540482	0.573329	0.345831	144	1	0.948576	337336	-0.481106	0.572465	0.400678	338095	-0.592326	0.569438	0.298251
CAMK2B	7	44220053	340319	-0.506294	0.537256	0.346003	164	1	0.948576	337336	-0.454758	0.539739	0.39948	338095	-0.60963	0.533614	0.253265
PDLIM7	5	177483650	340319	0.882024	0.936129	0.346089	54	1	0.948576	337336	0.832233	0.934706	0.373269	338095	0.919465	0.929777	0.322709
OSGIN1	16	83949506	340319	-1.14558	1.21586	0.34609	32	1	0.948576	337336	-0.988198	1.23343	0.423029	338095	-1.07019	1.20761	0.375508
CATSPERB	14	91580891	340319	0.347511	0.368873	0.346149	345	1	0.948576	337336	0.390085	0.36991	0.291637	338095	0.413139	0.367428	0.26084
CNPY3	6	42929573	340319	-0.381301	0.404801	0.34622	289	1	0.948576	337336	-0.395692	0.4063	0.330112	338095	-0.374125	0.402054	0.352095
TCF19	6	31159471	340319	-0.586748	0.622911	0.346222	122	1	0.948576	337336	-0.556427	0.621964	0.370986	338095	-0.585315	0.618682	0.344115
NHLRC2	10	113854877	340319	-0.706881	0.750518	0.346266	84	1	0.948576	337336	-0.758216	0.749379	0.311639	338095	-0.513912	0.749905	0.493153
FRYL	4	48499424	340319	0.438858	0.465982	0.3463	218	1	0.948576	337336	0.483924	0.468506	0.301647	338095	0.394565	0.463886	0.395012
SLC7A13	8	86214406	340319	-0.272941	0.289891	0.346435	561	1	0.948576	337336	-0.25355	0.290743	0.383169	338095	-0.221343	0.288695	0.44326
TTLL13P	15	90250658	340319	-0.204159	0.21686	0.346484	1006	1	0.948576	337336	-0.175703	0.21783	0.419893	338095	-0.171268	0.216357	0.428594
DENND3	8	141128708	340319	-0.511989	0.543904	0.34654	157	1	0.948576	337336	-0.43359	0.548245	0.429021	338095	-0.461559	0.540216	0.392886
ARFGAP1	20	63275574	340319	0.934252	0.992679	0.346633	48	1	0.948576	337336	0.924597	0.991168	0.350905	338095	0.938563	0.985944	0.341126
TMC3	15	81332419	340319	0.248638	0.264196	0.346647	679	1	0.948576	337336	0.218725	0.26477	0.408751	338095	0.297314	0.26357	0.259311
FAM86B2	8	12425922	340319	-0.495032	0.526092	0.346726	150	1	0.948576	337336	-0.529872	0.526836	0.314531	338095	-0.509759	0.522524	0.329278
PAK4	19	39169527	340319	-0.477131	0.507117	0.346772	184	1	0.948576	337336	-0.41108	0.50912	0.419418	338095	-0.481436	0.505049	0.340466
GTPBP4	10	988483	340319	1.16227	1.23532	0.346776	31	1	0.948576	337336	0.996491	1.25384	0.426758	338095	0.981364	1.22695	0.423803
GRAMD4	22	46620564	340319	-1.09357	1.16245	0.346835	35	1	0.948576	337336	-1.09699	1.19532	0.358758	338095	-0.288178	1.17142	0.805676
WHAMM	15	82809724	340319	0.20456	0.217515	0.346991	1000	1	0.948576	337336	0.217965	0.217729	0.316787	338095	0.177345	0.216473	0.412644
TMEM256	17	7403068	340319	-1.12597	1.19733	0.347011	33	1	0.948576	337336	-1.0924	1.19551	0.360847	338095	-1.06199	1.18921	0.371844
LRRN3	7	111122779	340319	1.02277	1.08763	0.347031	40	1	0.948576	337336	1.09771	1.09981	0.318238	338095	0.685811	1.09401	0.53074
SFTPD	10	79937860	340319	1.41126	1.5009	0.347077	21	1	0.948576	337336	1.25077	1.49863	0.403941	338095	1.13414	1.49073	0.446782
SDHD	11	112087856	340319	-1.86638	1.98563	0.347247	12	1	0.948576	337336	-1.69693	1.98262	0.392053	338095	-1.68154	1.97216	0.39386
CTSV	9	97032949	340319	0.896614	0.953907	0.34725	52	1	0.948576	337336	0.572363	0.961743	0.551756	338095	0.934826	0.947439	0.323796
ZNF671	19	57720482	340319	-0.597564	0.635888	0.347356	114	1	0.948576	337336	-0.559693	0.637652	0.380085	338095	-0.474104	0.631576	0.452853
BIRC2	11	102349859	340319	-0.932939	0.992895	0.347416	48	1	0.948576	337336	-1.02172	0.991391	0.302733	338095	-0.956896	0.98616	0.331885
APOL5	22	35717876	340319	0.404007	0.429973	0.347418	253	1	0.948576	337336	0.387163	0.431005	0.369037	338095	0.328122	0.427894	0.443184
FAM209A	20	56524810	340319	-1.04829	1.11571	0.34744	38	1	0.948576	337336	-1.04021	1.11402	0.350436	338095	-1.06232	1.10814	0.337737
CD48	1	160679059	340319	0.560563	0.596644	0.347461	112	1	0.948576	337336	0.583166	0.59799	0.329457	338095	0.514421	0.597101	0.388946
MEDAG	13	30906517	340319	0.602595	0.641385	0.347464	100	1	0.948576	337336	0.498777	0.646053	0.440093	338095	0.808687	0.639823	0.206258
ANKRD6	6	89566981	340319	-0.455982	0.485336	0.347466	201	1	0.948576	337336	-0.376389	0.485808	0.438477	338095	-0.479787	0.482042	0.319581
SPAG1	8	100162277	340319	-0.387649	0.412688	0.347564	278	1	0.948576	337336	-0.424546	0.414303	0.305495	338095	-0.432166	0.40989	0.291725
PFDN2	1	161100687	340319	1.66822	1.77638	0.347675	15	1	0.948576	337336	1.73801	1.77368	0.327141	338095	1.52189	1.76433	0.388363
FAM174A	5	100535532	340319	0.639462	0.6812	0.347871	102	1	0.948576	337336	0.646382	0.680165	0.341945	338095	0.770797	0.679918	0.256937
C12orf74	12	92706632	340319	0.833625	0.888082	0.347896	60	1	0.948576	337336	0.786846	0.886733	0.374889	338095	0.821397	0.882058	0.351736
FNDC4	2	27492448	340319	0.291374	0.310421	0.347915	492	1	0.948576	337336	0.250372	0.311218	0.421114	338095	0.282146	0.309577	0.36209
CBFA2T3	16	88876978	340319	-0.704334	0.750524	0.348011	84	1	0.948576	337336	-0.67192	0.749385	0.369918	338095	-0.595046	0.754467	0.43029
AGL	1	99850970	340319	-0.229098	0.244141	0.348048	781	1	0.948576	337336	-0.263544	0.24454	0.281163	338095	-0.193755	0.243558	0.426312
HMBS	11	119085037	340319	1.48053	1.57803	0.348137	19	1	0.948576	337336	1.56905	1.57564	0.319339	338095	1.45711	1.56733	0.352539
ALOXE3	17	8096658	340319	-0.549367	0.585605	0.348183	138	1	0.948576	337336	-0.521023	0.593375	0.379908	338095	-0.352302	0.583759	0.546173
CAB39	2	230759952	340319	-1.61347	1.72003	0.348219	16	1	0.948576	337336	-1.42853	1.77373	0.4206	338095	-1.4504	1.70836	0.395882
LENG1	19	54155722	340319	-0.284828	0.303645	0.34823	514	1	0.948576	337336	-0.305442	0.304074	0.315139	338095	-0.291265	0.302764	0.33604
MKLN1	7	131327900	340319	-0.995621	1.06144	0.348247	42	1	0.948576	337336	-0.976178	1.05982	0.35701	338095	-1.0389	1.05424	0.324403
RPP14	3	58310301	340319	0.543351	0.579397	0.348355	105	1	0.948576	337336	0.51131	0.589057	0.385387	338095	0.51404	0.575465	0.371718
DNAH11	7	21543246	340319	-0.173729	0.185262	0.348374	1369	1	0.948576	337336	-0.186894	0.18572	0.314261	338095	-0.148856	0.184406	0.419539
CYP7A1	8	58491497	340319	-0.424445	0.452705	0.348463	231	1	0.948576	337336	-0.416917	0.453987	0.358439	338095	-0.504515	0.450611	0.262875
UBE2D1	10	58335203	340319	1.31557	1.40399	0.348746	24	1	0.948576	337336	1.27196	1.46419	0.385004	338095	1.50585	1.42446	0.290452
PODXL	7	131504311	340319	-1.07415	1.14644	0.348784	36	1	0.948576	337336	-1.17528	1.1447	0.304556	338095	-1.13801	1.13866	0.317585
ARHGEF28	5	73684834	340319	-0.307783	0.328506	0.3488	427	1	0.948576	337336	-0.282253	0.328757	0.390592	338095	-0.241273	0.327773	0.461672
DUSP26	8	33592014	340319	1.12151	1.19736	0.348939	33	1	0.948576	337336	1.04542	1.19555	0.381886	338095	0.997179	1.18924	0.401751
DEFB106B	8	7482606	340319	0.960399	1.02537	0.348945	45	1	0.948576	337336	0.994144	1.02381	0.331537	338095	1.13212	1.01842	0.266289
PSG7	19	42925767	340319	-0.384387	0.410407	0.348965	266	1	0.948576	337336	-0.404679	0.41273	0.326844	338095	-0.397493	0.40908	0.331213
MARS	12	57488092	340319	-0.344506	0.367834	0.348974	323	1	0.948576	337336	-0.35773	0.370463	0.334231	338095	-0.345134	0.36851	0.348981
RAB37	17	74737019	340319	1.03149	1.10139	0.348997	39	1	0.948576	337336	1.04707	1.09971	0.341031	338095	0.925521	1.09392	0.39752
SPAG11B	8	7450718	340319	0.443599	0.473669	0.349008	211	1	0.948576	337336	0.407832	0.472952	0.388517	338095	0.446792	0.472699	0.344561
CPEB3	10	92052218	340319	-1.4403	1.53795	0.349015	20	1	0.948576	337336	-1.49763	1.53562	0.329432	338095	-1.48766	1.52752	0.330106
PLIN3	19	4839194	340319	0.434349	0.463841	0.349059	220	1	0.948576	337336	0.41032	0.464193	0.376728	338095	0.499488	0.462805	0.280472
RSAD1	17	50478885	340319	-0.335491	0.358273	0.349061	366	1	0.948576	337336	-0.287978	0.358702	0.42207	338095	-0.322926	0.357299	0.366104
ENPP6	4	184091182	340319	-0.72866	0.778874	0.349515	78	1	0.949327	337336	-0.669183	0.782723	0.392584	338095	-0.669151	0.77359	0.387042
MAP3K4	6	160991939	340319	0.597537	0.638776	0.349563	116	1	0.949327	337336	0.6296	0.637805	0.323577	338095	0.512655	0.63719	0.421077
FGD2	6	37005820	340319	0.496601	0.530878	0.349566	168	1	0.949327	337336	0.4713	0.530071	0.373936	338095	0.492494	0.527275	0.350286
LRIG2	1	113073407	340319	-0.366263	0.391554	0.349578	309	1	0.949327	337336	-0.361709	0.391595	0.355652	338095	-0.366057	0.390797	0.348918
DDX55	12	123602149	340319	-0.229808	0.245807	0.349833	785	1	0.949856	337336	-0.238844	0.246379	0.332338	338095	-0.248547	0.244296	0.308964
RCOR1	14	102592891	340319	1.78216	1.90754	0.350165	13	1	0.950002	337336	1.83907	1.90464	0.334258	338095	0.998368	1.97195	0.612658
OR6Y1	1	158547128	340319	-0.723163	0.774129	0.35022	79	1	0.950002	337336	-0.762769	0.772955	0.32373	338095	-0.77436	0.768876	0.313872
PCDHGA12	5	141430760	340319	-0.506401	0.542241	0.350353	161	1	0.950002	337336	-0.549738	0.544809	0.312953	338095	-0.714379	0.540244	0.18606
CAPSL	5	35904546	340319	-0.756582	0.810725	0.350708	72	1	0.950002	337336	-0.89192	0.820976	0.277296	338095	-0.499122	0.816645	0.541076
AP2S1	19	46838448	340319	-1.33804	1.43397	0.35077	23	1	0.950002	337336	-1.29625	1.43179	0.365289	338095	-1.64271	1.42425	0.248752
PPFIA4	1	203038939	340319	0.407777	0.437032	0.35079	245	1	0.950002	337336	0.381185	0.437251	0.38333	338095	0.4918	0.435826	0.259139
NANOS1	10	119029802	340319	-1.71509	1.83817	0.350798	14	1	0.950002	337336	-1.65516	1.83538	0.367158	338095	-1.83835	1.8257	0.313971
PAF1	19	39385992	340319	-0.881108	0.944691	0.350978	53	1	0.950002	337336	-0.941802	0.952278	0.322664	338095	-0.803316	0.966012	0.405647
KDM4C	9	6758202	340319	-0.289527	0.310501	0.351105	242	1	0.950002	337336	-0.286273	0.310981	0.357286	338095	-0.316085	0.309025	0.306381
ERP27	12	14914736	340319	0.460673	0.494058	0.351117	194	1	0.950002	337336	0.479535	0.494581	0.332258	338095	0.416085	0.490708	0.396479
BICRA	19	47673560	340319	0.569074	0.610341	0.351138	127	1	0.950002	337336	0.637344	0.611827	0.297548	338095	0.596194	0.6062	0.325365
METTL2B	7	128476768	340319	-0.423006	0.453705	0.351163	230	1	0.950002	337336	-0.41916	0.454003	0.355876	338095	-0.442091	0.45161	0.32762
ETV3	1	157124844	340319	1.77878	1.90816	0.351234	13	1	0.950002	337336	1.72564	1.90526	0.365082	338095	1.84511	1.89521	0.330274
PAAF1	11	73877022	340319	0.315336	0.338283	0.35125	414	1	0.950002	337336	0.352982	0.340244	0.299532	338095	0.330224	0.336395	0.32627
PTGIR	19	46621282	340319	0.372758	0.399911	0.351284	296	1	0.950002	337336	0.386334	0.40066	0.334924	338095	0.438256	0.398545	0.27149
DEFB106A	8	7828798	340319	-0.543831	0.583505	0.351333	139	1	0.950002	337336	-0.502165	0.586857	0.392172	338095	-0.607008	0.581642	0.296666
MYMK	9	133514641	340319	-0.83459	0.895516	0.351355	59	1	0.950002	337336	-0.680469	0.901834	0.450526	338095	-0.825835	0.904907	0.361444
MMP1	11	102790413	340319	-0.283499	0.304223	0.351399	512	1	0.950002	337336	-0.199067	0.305555	0.51473	338095	-0.351099	0.303646	0.247568
CDC42BPA	1	226994270	340319	-0.494741	0.530926	0.351417	168	1	0.950002	337336	-0.392497	0.53654	0.464453	338095	-0.488845	0.528901	0.355349
PHC3	3	170097234	340319	1.47049	1.57807	0.351427	19	1	0.950002	337336	1.59154	1.57568	0.312467	338095	1.28904	1.56736	0.410833
ACSL6	5	131954234	340319	-0.597757	0.641517	0.351448	115	1	0.950002	337336	-0.548436	0.640544	0.391886	338095	-0.666402	0.637165	0.295614
CCNJ	10	96044346	340319	1.13295	1.2159	0.351449	32	1	0.950002	337336	1.18334	1.21405	0.329708	338095	0.897478	1.20766	0.457387
VPS13D	1	12234184	340319	-0.376573	0.404162	0.351473	284	1	0.950002	337336	-0.322825	0.405653	0.42614	338095	-0.371338	0.402113	0.355765
ZAR1	4	48490293	340319	-0.570972	0.612856	0.351514	123	1	0.950002	337336	-0.545101	0.614366	0.374941	338095	-0.615507	0.608698	0.311927
ANKRD33	12	51888188	340319	0.864119	0.927563	0.351543	55	1	0.950002	337336	0.804183	0.926154	0.385229	338095	0.703031	0.921274	0.4454
CCR10	17	42679555	340319	-2.02613	2.17496	0.351558	10	1	0.950002	337336	-2.15637	2.17166	0.320731	338095	-1.83084	2.16021	0.396703
NBPF6	1	108450462	340319	0.269563	0.289437	0.351681	566	1	0.950002	337336	0.256186	0.290799	0.378334	338095	0.22873	0.287983	0.427051
MORN1	1	2321384	340319	-0.518055	0.556328	0.351749	150	1	0.950002	337336	-0.453798	0.559149	0.41703	338095	-0.412849	0.552557	0.454967
CHRNA5	15	78565719	340319	-0.231396	0.24861	0.35198	641	1	0.950002	337336	-0.192324	0.249371	0.440568	338095	-0.201281	0.248221	0.417425
DMRTA1	9	22447069	340319	-0.682362	0.733289	0.352087	88	1	0.950002	337336	-0.677008	0.732174	0.355146	338095	-0.730663	0.732489	0.318519
KIF22	16	29790762	340319	0.490972	0.52762	0.352092	167	1	0.950002	337336	0.475328	0.526819	0.366919	338095	0.397085	0.52559	0.449948
POLDIP2	17	28348121	340319	-0.646515	0.694847	0.352143	89	1	0.950002	337336	-0.645078	0.69379	0.352482	338095	-0.551495	0.693684	0.4266
GPR162	12	6823903	340319	0.344707	0.370538	0.352223	339	1	0.950002	337336	0.350148	0.372136	0.34675	338095	0.352326	0.369096	0.3398
PKD1L2	16	81101126	340319	-0.160259	0.17227	0.352228	1505	1	0.950002	337336	-0.152031	0.172711	0.378717	338095	-0.18849	0.171371	0.271378
CAST	5	96662423	340319	0.383786	0.412708	0.352413	278	1	0.950002	337336	0.370309	0.415835	0.373187	338095	0.302751	0.409911	0.460164
HSPA14	10	14838403	340319	-0.558823	0.601079	0.352528	131	1	0.950002	337336	-0.585486	0.602468	0.331145	338095	-0.402192	0.59701	0.500517
EHHADH	3	185192229	340319	0.244503	0.263141	0.3528	682	1	0.950002	337336	0.255259	0.263321	0.332356	338095	0.259443	0.26289	0.323699
CBWD6	9	41132223	340319	0.753218	0.810687	0.352832	69	1	0.950002	337336	0.826624	0.809459	0.307158	338095	0.74817	0.80519	0.352794
LMBRD1	6	69676153	340319	0.243421	0.262134	0.35309	690	1	0.950002	337336	0.244695	0.263264	0.352649	338095	0.2418	0.262258	0.356533
RFFL	17	35014735	340319	1.77135	1.9076	0.35311	13	1	0.950002	337336	1.86228	1.9047	0.328211	338095	2.01195	1.89466	0.28828
RIN1	11	66332276	340319	-0.366437	0.394656	0.35315	298	1	0.950002	337336	-0.338414	0.394707	0.391236	338095	-0.283431	0.393277	0.4711
CTRB2	16	75204162	340319	-0.997243	1.07417	0.353209	41	1	0.950002	337336	-1.29959	1.08585	0.231372	338095	-0.840352	1.06689	0.430892
INSM2	14	35534254	340319	-0.727596	0.783857	0.353292	71	1	0.950002	337336	-0.636992	0.798368	0.424947	338095	-0.688707	0.778539	0.376365
CNOT3	19	54142921	340319	-0.973277	1.04879	0.35341	43	1	0.950002	337336	-1.09957	1.05959	0.299397	338095	-1.00535	1.04167	0.33448
TAGLN2	1	159918802	340319	1.1114	1.19771	0.353443	33	1	0.950002	337336	1.10704	1.1959	0.354604	338095	1.25039	1.18959	0.293209
RIPK3	14	24336178	340319	-1.12821	1.2159	0.353472	32	1	0.950002	337336	-1.21727	1.21406	0.316032	338095	-0.918953	1.20766	0.446694
PRDM13	6	99607040	340319	0.785555	0.846803	0.353578	66	1	0.950002	337336	0.779397	0.845514	0.356632	338095	0.680427	0.841056	0.418507
CD5	11	61102562	340319	0.43934	0.473655	0.35364	208	1	0.950002	337336	0.403816	0.474062	0.394314	338095	0.426313	0.472685	0.367112
RND3	2	150469995	340319	-2.01799	2.17566	0.353652	10	1	0.950002	337336	-2.03504	2.17235	0.348867	338095	-2.08061	2.1609	0.335627
UCKL1	20	63939980	340319	0.496702	0.535512	0.353654	165	1	0.950002	337336	0.498233	0.537967	0.354374	338095	0.447798	0.53188	0.399836
TACR3	4	103589686	340319	-0.296006	0.319188	0.353734	465	1	0.950002	337336	-0.316833	0.319735	0.321725	338095	-0.295211	0.318049	0.353308
TMEM106B	7	12214810	340319	-1.11033	1.19746	0.353803	33	1	0.950002	337336	-1.08474	1.19564	0.36428	338095	-1.20084	1.18934	0.312656
TERB2	15	44956720	340319	-0.484891	0.522976	0.353836	131	1	0.950002	337336	-0.410947	0.523695	0.432627	338095	-0.473786	0.520938	0.363094
FHOD3	18	36297836	340319	-0.486145	0.524482	0.353977	169	1	0.950002	337336	-0.444492	0.525212	0.397381	338095	-0.550963	0.520926	0.29021
LTB	6	31580717	340319	1.27517	1.37578	0.353994	25	1	0.950002	337336	1.22274	1.37368	0.373401	338095	1.23917	1.36644	0.364479
ITGA7	12	55685063	340319	-0.331172	0.357315	0.354012	371	1	0.950002	337336	-0.34892	0.356773	0.328082	338095	-0.36679	0.356335	0.30332
SELENOO	22	50201037	340319	-0.215345	0.232384	0.354094	872	1	0.950002	337336	-0.231213	0.233094	0.321233	338095	-0.238808	0.231467	0.302206
CHAT	10	49614191	340319	0.464942	0.501763	0.354127	188	1	0.950002	337336	0.42652	0.506415	0.399658	338095	0.477248	0.498361	0.338248
NME6	3	48294652	340319	-0.972012	1.04906	0.354157	43	1	0.950002	337336	-0.986823	1.04747	0.34614	338095	-1.0179	1.04194	0.328606
LRIG3	12	58872573	340319	0.420273	0.453724	0.354304	230	1	0.950002	337336	0.440123	0.454023	0.332354	338095	0.379487	0.45163	0.400762
HMSD	18	63953457	340319	-0.822407	0.887904	0.354325	60	1	0.950002	337336	-0.92858	0.9017	0.3031	338095	-0.784305	0.881882	0.373814
GYPB	4	143996301	340319	-0.330454	0.356798	0.35436	372	1	0.950002	337336	-0.333625	0.356737	0.349679	338095	-0.354583	0.356297	0.319644
SP140L	2	230327270	340319	0.257811	0.278374	0.354378	606	1	0.950002	337336	0.217489	0.279322	0.436197	338095	0.334781	0.277166	0.227097
PCOLCE	7	100602458	340319	-0.546343	0.589933	0.354389	136	1	0.950002	337336	-0.474544	0.589043	0.420464	338095	-0.516541	0.590282	0.381534
MYH7	14	23412855	340319	-0.367277	0.396593	0.354405	298	1	0.950002	337336	-0.35305	0.397311	0.374219	338095	-0.356857	0.396545	0.368166
DHX36	3	154276175	340319	-0.615843	0.665054	0.354445	92	1	0.950002	337336	-0.563211	0.667172	0.398571	338095	-0.516384	0.66365	0.436513
FBLN5	14	91870229	340319	1.07652	1.16263	0.354481	35	1	0.950002	337336	1.10128	1.17781	0.349777	338095	1.5178	1.1716	0.195149
CD8B	2	86815609	340319	-0.660572	0.713537	0.354565	93	1	0.950002	337336	-0.645772	0.72024	0.36993	338095	-0.655376	0.712536	0.357689
AKAP7	6	131135764	340319	-0.504938	0.545638	0.354755	159	1	0.950002	337336	-0.513721	0.544808	0.345712	338095	-0.472661	0.541935	0.383115
COPB1	11	14457826	340319	-1.54381	1.66825	0.354755	17	1	0.950002	337336	-1.45379	1.66571	0.382789	338095	-1.55338	1.65693	0.348498
CENPK	5	65518475	340319	-0.350045	0.378272	0.35477	331	1	0.950002	337336	-0.375452	0.379418	0.322397	338095	-0.303631	0.376847	0.420408
LRRC38	1	13475855	340319	-0.236374	0.255438	0.354776	727	1	0.950002	337336	-0.22688	0.256642	0.376679	338095	-0.252036	0.254581	0.322174
KCNA10	1	110517253	340319	0.772106	0.834403	0.35479	68	1	0.950002	337336	0.681653	0.83933	0.416712	338095	0.699208	0.828742	0.398838
MSANTD1	4	3249223	340319	1.70078	1.8382	0.354842	14	1	0.950002	337336	1.70632	1.83541	0.352542	338095	2.45254	1.82576	0.179177
FLT3	13	28004055	340319	0.808151	0.873471	0.354853	62	1	0.950002	337336	0.872693	0.879264	0.320941	338095	0.900438	0.874624	0.303239
PPA1	10	70203153	340319	0.379029	0.409667	0.354855	171	1	0.950002	337336	0.410287	0.411977	0.3193	338095	0.417249	0.406889	0.305147
RNF167	17	4940910	340319	0.395439	0.427537	0.355006	259	1	0.950002	337336	0.356274	0.42938	0.406686	338095	0.450385	0.426285	0.290725
CMTM1	16	66566515	340319	-0.595844	0.644255	0.355041	114	1	0.950002	337336	-0.554485	0.646114	0.390791	338095	-0.509162	0.642712	0.428239
DGCR2	22	19038869	340319	1.07468	1.1625	0.35525	35	1	0.950002	337336	1.07852	1.16073	0.352798	338095	1.19699	1.15461	0.299875
GPI	19	34364911	340319	-0.638965	0.691259	0.355305	99	1	0.950002	337336	-0.635417	0.690208	0.357251	338095	-0.49649	0.690061	0.471841
C10orf126	10	28848210	340319	1.91677	2.07378	0.355337	11	1	0.950002	337336	1.97698	2.07063	0.339695	338095	1.93002	2.05972	0.348742
SLFN13	17	35440599	340319	-0.376031	0.40688	0.355392	283	1	0.950002	337336	-0.422073	0.407689	0.300538	338095	-0.286667	0.406255	0.480417
DSCAML1	11	117428328	340319	-0.74902	0.81069	0.355524	69	1	0.950002	337336	-0.745578	0.809458	0.357008	338095	-0.762397	0.80519	0.343714
ANKRD34A	1	145960270	340319	-1.24659	1.34926	0.355535	26	1	0.950002	337336	-1.1785	1.34721	0.381699	338095	-1.25531	1.3401	0.348899
CAPS2	12	75276244	340319	-0.418156	0.452729	0.355677	231	1	0.950002	337336	-0.428544	0.453022	0.344165	338095	-0.316365	0.450636	0.482654
MT1E	16	56625852	340319	-0.936259	1.01412	0.355894	46	1	0.950002	337336	-0.955468	1.01258	0.345377	338095	-0.95662	1.01838	0.347547
PBX3	9	125747459	340319	0.344823	0.373515	0.355912	340	1	0.950002	337336	0.319304	0.375716	0.395407	338095	0.336641	0.373734	0.367722
PEAK1	15	77114154	340319	0.669338	0.725034	0.355913	90	1	0.950002	337336	0.685377	0.732111	0.349189	338095	0.676382	0.72415	0.350286
SEPHS2	16	30444383	340319	0.871922	0.944854	0.356106	53	1	0.950002	337336	0.804237	0.952447	0.398452	338095	0.80749	0.938446	0.389539
MACROD1	11	63998685	340319	-0.723379	0.783946	0.356143	77	1	0.950002	337336	-0.742354	0.782755	0.342934	338095	-0.727804	0.788935	0.356261
GCNT2	6	10528912	340319	-0.317071	0.34372	0.356284	398	1	0.950002	337336	-0.340398	0.343626	0.321878	338095	-0.395583	0.343101	0.248926
ZNF486	19	20167334	340319	-0.812306	0.88059	0.356291	61	1	0.950002	337336	-0.793239	0.879251	0.366964	338095	-0.851601	0.874613	0.330212
ZNF423	16	49491275	340319	1.75919	1.9075	0.356402	10	1	0.950002	337336	1.84814	1.90461	0.331872	338095	1.54549	1.89457	0.414645
ZNF385C	17	42026898	340319	-0.55643	0.603348	0.356406	130	1	0.950002	337336	-0.58915	0.602432	0.328098	338095	-0.632161	0.601573	0.29333
TOP2B	3	25598309	340319	-0.596869	0.647215	0.356418	113	1	0.950002	337336	-0.602961	0.646233	0.350801	338095	-0.606281	0.648584	0.349904
NGDN	14	23469716	340319	0.277811	0.301259	0.356443	522	1	0.950002	337336	0.270929	0.302838	0.370984	338095	0.271927	0.300658	0.365763
AGAP1	2	235494687	340319	-1.08812	1.17998	0.356453	34	1	0.950002	337336	-1.11059	1.17819	0.345875	338095	-1.10209	1.17198	0.347032
LOC101929372	22	17581332	340319	-1.121	1.21572	0.356483	32	1	0.950002	337336	-1.1486	1.23329	0.351684	338095	-1.18419	1.20747	0.326731
SAXO2	15	82262880	340319	-0.486504	0.527633	0.356504	170	1	0.950002	337336	-0.518465	0.526832	0.325058	338095	-0.321731	0.527165	0.541661
S100A1	1	153628496	340319	1.83101	1.98606	0.356566	12	1	0.950002	337336	1.53529	1.98307	0.438814	338095	1.80578	1.97258	0.359961
ATP8A1	4	42412920	340319	-0.412898	0.447865	0.356568	236	1	0.950002	337336	-0.321662	0.449094	0.47384	338095	-0.341308	0.445773	0.443882
ANGPTL5	11	101891281	340319	0.445125	0.482899	0.356646	203	1	0.950002	337336	0.440419	0.485768	0.364596	338095	0.521044	0.480811	0.278508
AFP	4	73436265	340319	-0.455258	0.493957	0.35671	194	1	0.950002	337336	-0.371504	0.497066	0.454826	338095	-0.443359	0.494438	0.369883
SPACA3	17	32991936	340319	1.1573	1.25576	0.356741	30	1	0.950002	337336	1.08384	1.27529	0.395392	338095	1.07805	1.24725	0.3874
SHISA7	19	55433156	340319	-1.63624	1.77567	0.3568	15	1	0.950002	337336	-1.95309	1.83518	0.287217	338095	-1.44644	1.76362	0.412128
PTOV1	19	49851330	340319	-1.2196	1.32353	0.356804	27	1	0.950002	337336	-1.17659	1.32152	0.373287	338095	-1.09518	1.31455	0.404776
C6orf118	6	165280058	340319	0.650374	0.705837	0.356831	95	1	0.950002	337336	0.285027	0.720085	0.692235	338095	0.702045	0.701046	0.316622
ALDH18A1	10	95606765	340319	-0.598901	0.650027	0.356869	112	1	0.950002	337336	-0.613262	0.651956	0.346886	338095	-0.613605	0.645619	0.341903
NDUFS1	2	206124188	340319	0.53386	0.579516	0.356938	138	1	0.950002	337336	0.48929	0.5807	0.39946	338095	0.494934	0.575586	0.389857
DOK7	4	3463376	340319	-0.955232	1.03693	0.35694	44	1	0.950002	337336	-1.01421	1.04732	0.332854	338095	-0.912265	1.0418	0.381215
GLOD4	17	760178	340319	-0.609693	0.661931	0.357008	108	1	0.950002	337336	-0.629935	0.660925	0.340534	338095	-0.561769	0.657442	0.392842
CST9L	20	23564948	340319	-0.522484	0.567324	0.357071	147	1	0.950002	337336	-0.444305	0.570355	0.435982	338095	-0.512993	0.563476	0.362608
TAF4B	18	26226942	340319	0.731255	0.794187	0.357177	75	1	0.950002	337336	0.676066	0.792979	0.393901	338095	0.834025	0.794109	0.293597
SH3BGRL3	1	26280156	340319	0.601257	0.653106	0.357254	111	1	0.950002	337336	0.64738	0.658068	0.325235	338095	0.318923	0.654603	0.626117
LRRC25	19	18391988	340319	-1.32004	1.43399	0.357294	23	1	0.950002	337336	-1.31319	1.43181	0.359062	338095	-1.3933	1.42426	0.327945
MRPL48	11	73787972	340319	-0.716952	0.778953	0.357362	78	1	0.950002	337336	-0.692295	0.782804	0.376493	338095	-0.955296	0.778672	0.219889
PDCL3	2	100563070	340319	-0.810817	0.880969	0.35738	61	1	0.950002	337336	-0.797632	0.879633	0.364525	338095	-0.860408	0.882256	0.329444
FADS2	11	61828404	340319	-1.90833	2.07391	0.35749	11	1	0.950002	337336	-1.75679	2.07077	0.396228	338095	-2.14339	2.05984	0.298082
ITPR2	12	26339397	340319	0.277741	0.301867	0.357533	520	1	0.950002	337336	0.278054	0.30199	0.357187	338095	0.23983	0.301855	0.426894
SLC25A37	8	23529003	340319	0.845699	0.919197	0.357552	56	1	0.950002	337336	0.791069	0.917803	0.388734	338095	0.63823	0.921222	0.488431
PCED1A	20	2835462	340319	-0.48114	0.52297	0.357565	158	1	0.950002	337336	-0.514102	0.522176	0.324851	338095	-0.502097	0.52093	0.335124
ZADH2	18	75201417	340319	-0.525489	0.571205	0.357591	103	1	0.950002	337336	-0.50523	0.570336	0.375701	338095	-0.582254	0.569297	0.306423
DUSP23	1	159781104	340319	0.904152	0.982901	0.357636	49	1	0.950002	337336	0.915958	0.981409	0.350661	338095	0.891802	0.976231	0.360972
E2F8	11	19224664	340319	0.421951	0.458702	0.357636	225	1	0.950002	337336	0.401717	0.460055	0.382558	338095	0.413874	0.455591	0.363651
ZBP1	20	57604586	340319	0.303861	0.330351	0.357672	431	1	0.950002	337336	0.255641	0.331764	0.440974	338095	0.279777	0.329631	0.396017
EPB41	1	28887213	340319	0.525635	0.571461	0.357673	145	1	0.950002	337336	0.547229	0.572572	0.339205	338095	0.697351	0.575576	0.225677
DCDC1	11	30878537	340319	-0.190521	0.207174	0.357773	1103	1	0.950002	337336	-0.165572	0.207611	0.425157	338095	-0.139995	0.206236	0.49726
NEGR1	1	71407449	340319	-2.0007	2.17568	0.357795	10	1	0.950002	337336	-1.93155	2.17238	0.373929	338095	-2.21301	2.16092	0.305786
C9orf92	9	16203967	340319	-0.582358	0.633302	0.357805	118	1	0.950002	337336	-0.697998	0.635036	0.271705	338095	-0.557367	0.631689	0.377592
ASGR2	17	7101583	340319	0.402552	0.437789	0.357829	247	1	0.950002	337336	0.374558	0.4398	0.394406	338095	0.340034	0.436589	0.436074
CCDC32	15	40553974	340319	-0.837611	0.911068	0.357901	57	1	0.950002	337336	-0.846473	0.909681	0.352105	338095	-0.950677	0.90489	0.293444
PEMT	17	17505796	340319	1.17419	1.2772	0.357916	29	1	0.950002	337336	1.07596	1.27527	0.39883	338095	1.12419	1.26854	0.375505
PHB2	12	6965686	340319	0.693981	0.755092	0.358061	83	1	0.950002	337336	0.623299	0.763192	0.414101	338095	0.683098	0.749971	0.362384
DDX21	10	68956226	340319	1.0535	1.14638	0.358106	36	1	0.950002	337336	0.987284	1.14464	0.388398	338095	0.943335	1.13861	0.407388
PRPH	12	49295202	340319	-0.427251	0.464954	0.358144	219	1	0.950002	337336	-0.566134	0.468545	0.22694	338095	-0.489816	0.461802	0.288844
MIER2	19	306694	340319	-0.572249	0.622788	0.358174	122	1	0.950002	337336	-0.551624	0.624406	0.377001	338095	-0.702134	0.623689	0.260261
ERP44	9	99982618	340319	1.10019	1.19737	0.358181	33	1	0.950002	337336	1.1269	1.19555	0.345897	338095	1.04257	1.18925	0.380672
SLC6A9	1	43997546	340319	-0.509441	0.554478	0.358214	114	1	0.950002	337336	-0.617821	0.555444	0.266009	338095	-0.545656	0.552512	0.323354
CLIC5	6	45903089	340319	0.72979	0.79437	0.358252	75	1	0.950002	337336	0.629527	0.798498	0.43047	338095	0.778337	0.794289	0.327128
TFRC	3	196051948	340319	0.783451	0.853243	0.358513	65	1	0.950483	337336	0.798138	0.858579	0.352577	338095	0.858585	0.847451	0.310995
CCDC180	9	97307759	340319	0.183692	0.200073	0.358553	1186	1	0.950483	337336	0.217288	0.200872	0.279376	338095	0.151699	0.198802	0.445425
LIMD1	3	45594882	340319	1.01113	1.10148	0.358634	39	1	0.950535	337336	1.09208	1.09981	0.320725	338095	1.20179	1.1083	0.27821
GNL3	3	52686095	340319	0.384351	0.418782	0.358733	270	1	0.950639	337336	0.370119	0.420488	0.378745	338095	0.33094	0.415941	0.426241
PRKCZ	1	2050631	340319	-1.19303	1.3002	0.358844	28	1	0.950775	337336	-1.2124	1.29823	0.350363	338095	-1.12724	1.29138	0.38272
MFNG	22	37469967	340319	0.525854	0.573189	0.358925	144	1	0.950828	337336	0.439072	0.576334	0.446159	338095	0.497527	0.569301	0.382159
CRADD	12	93678761	340319	1.74996	1.90777	0.358997	13	1	0.95086	337336	1.71168	1.90487	0.368876	338095	2.15095	1.89484	0.256307
GPN3	12	110453043	340319	0.612703	0.668206	0.359176	103	1	0.951091	337336	0.652699	0.667192	0.327938	338095	0.663319	0.663674	0.31757
DIO1	1	53894211	340319	-0.357793	0.390302	0.359296	308	1	0.951091	337336	-0.39093	0.392239	0.318929	338095	-0.369456	0.388904	0.342117
CACNA2D3	3	54122715	340319	-0.646995	0.705813	0.359318	95	1	0.951091	337336	-0.710097	0.708482	0.316209	338095	-0.655484	0.701022	0.349769
CENPT	16	67828270	340319	0.910015	0.992758	0.359325	48	1	0.951091	337336	0.903456	1.00174	0.367117	338095	0.944385	0.996459	0.343262
BAZ2A	12	56598623	340319	-1.15074	1.25589	0.359522	30	1	0.951165	337336	-1.10939	1.25398	0.376319	338095	-1.00307	1.24737	0.421312
RAE1	20	57351420	340319	1.74765	1.90746	0.359551	13	1	0.951165	337336	1.78936	1.90455	0.347467	338095	1.60608	1.89452	0.396578
SINHCAF	12	31282718	340319	-1.13184	1.23544	0.359593	31	1	0.951165	337336	-1.18973	1.23356	0.334811	338095	-1.13215	1.22706	0.356188
C5	9	120952739	340319	0.345505	0.377131	0.359594	333	1	0.951165	337336	0.35989	0.379413	0.342854	338095	0.346506	0.376272	0.357108
PLEKHG4	16	67280053	340319	0.328034	0.35825	0.359847	369	1	0.951232	337336	0.301107	0.358192	0.400556	338095	0.355383	0.357761	0.320538
HIST1H2AK	6	27837947	340319	0.312398	0.341175	0.35985	404	1	0.951232	337336	0.343505	0.343621	0.317474	338095	0.429965	0.339281	0.205055
MT2A	16	56608656	340319	-1.34231	1.46634	0.359971	22	1	0.951232	337336	-1.40978	1.46411	0.3356	338095	-1.40284	1.45639	0.335433
COL1A1	17	50185504	340319	-0.908751	0.992831	0.360028	48	1	0.951232	337336	-0.905022	1.00181	0.366323	338095	-0.930743	0.986097	0.345239
ITGA11	15	68303063	340319	-0.398266	0.435127	0.360041	250	1	0.951232	337336	-0.382289	0.437097	0.381787	338095	-0.437521	0.433043	0.312333
DBP	19	48630839	340319	1.52643	1.66796	0.360114	17	1	0.951232	337336	1.47342	1.66542	0.376313	338095	1.7241	1.70763	0.312667
FMO1	1	171258078	340319	0.563228	0.615466	0.360127	125	1	0.951232	337336	0.573124	0.614532	0.351018	338095	0.546463	0.621308	0.379111
GEMIN4	17	744868	340319	-0.298258	0.325981	0.360216	446	1	0.951232	337336	-0.373133	0.326947	0.25376	338095	-0.325148	0.324866	0.31689
ZNF570	19	37467891	340319	1.40673	1.53776	0.360301	20	1	0.951232	337336	1.36775	1.53542	0.373038	338095	1.16141	1.52733	0.447004
RELA	11	65654381	340319	1.74513	1.90768	0.360302	13	1	0.951232	337336	1.68699	1.90478	0.375801	338095	1.54924	1.89474	0.413556
ZSCAN32	16	3382854	340319	0.678518	0.741723	0.360304	86	1	0.951232	337336	0.678765	0.740595	0.359398	338095	0.664384	0.741012	0.369939
MRO	18	50799344	340319	0.366931	0.40125	0.360471	294	1	0.951232	337336	0.356792	0.402699	0.375617	338095	0.308262	0.39989	0.440786
ATP1A4	1	160152046	340319	0.206154	0.225448	0.360497	919	1	0.951232	337336	0.228548	0.22559	0.311007	338095	0.272072	0.22549	0.227594
ZNF2	2	95176183	340319	-1.07895	1.17997	0.360514	34	1	0.951232	337336	-1.07668	1.17818	0.360796	338095	-1.10952	1.17196	0.343785
TMEM270	7	73861195	340319	-0.3767	0.412019	0.360572	279	1	0.951232	337336	-0.372857	0.411394	0.364764	338095	-0.330361	0.411443	0.422014
MRPL38	17	75898851	340319	0.529715	0.579395	0.360584	141	1	0.951232	337336	0.691195	0.580574	0.233836	338095	0.49414	0.577516	0.392203
TNNT2	1	201359210	340319	0.51024	0.558175	0.360653	152	1	0.951257	337336	0.514491	0.557329	0.355936	338095	0.400523	0.55439	0.470014
NPFF	12	53506778	340319	-0.500166	0.547372	0.360844	158	1	0.951382	337336	-0.571598	0.553585	0.30182	338095	-0.436811	0.547134	0.424661
RPS6KA1	1	26529926	340319	-1.0197	1.1161	0.360916	35	1	0.951382	337336	-1.09106	1.11441	0.327557	338095	-1.13547	1.10853	0.305692
BZW1	2	200812408	340319	0.644818	0.705973	0.361046	95	1	0.951382	337336	0.780333	0.708639	0.270823	338095	0.533346	0.704902	0.449276
SAMD13	1	84298559	340319	0.981263	1.07453	0.361139	41	1	0.951382	337336	0.98387	1.0729	0.359134	338095	0.662876	1.06725	0.534531
SLC25A46	5	110739121	340319	-0.56865	0.622869	0.361268	119	1	0.951382	337336	-0.609184	0.62708	0.331319	338095	-0.498066	0.618645	0.420767
COLEC12	18	320044	340319	0.573226	0.627897	0.36128	120	1	0.951382	337336	0.568459	0.632228	0.368581	338095	0.444565	0.623641	0.475937
SEC13	3	10301262	340319	0.761457	0.834225	0.361363	68	1	0.951382	337336	0.757569	0.83296	0.363092	338095	0.8667	0.83472	0.299126
SLC12A1	15	48207725	340319	-0.354409	0.388328	0.361425	314	1	0.951382	337336	-0.460569	0.390862	0.238661	338095	-0.392826	0.386311	0.309219
EIF2A	3	150546803	340319	-0.490326	0.537255	0.361427	161	1	0.951382	337336	-0.488988	0.536441	0.362011	338095	-0.434618	0.536893	0.418226
GRIK4	11	120660262	340319	0.784564	0.859843	0.361533	64	1	0.951382	337336	0.671349	0.865325	0.437847	338095	0.654902	0.854013	0.443169
FAM72A	1	206187284	340319	1.81216	1.98607	0.361541	12	1	0.951382	337336	1.75055	1.98305	0.37737	338095	1.70715	1.97259	0.386799
IMPG1	6	75922091	340319	0.28668	0.31421	0.361567	480	1	0.951382	337336	0.289497	0.31406	0.35664	338095	0.353156	0.314708	0.261791
SALL1	16	51137113	340319	-1.892	2.07369	0.361568	11	1	0.951382	337336	-1.80605	2.07053	0.383067	338095	-1.99368	2.05962	0.333052
NDUFA7	19	8311596	340319	-1.06066	1.16253	0.361574	35	1	0.951382	337336	-1.14762	1.16077	0.322824	338095	-1.1671	1.15464	0.31212
CAP1	1	40059327	340319	-1.23094	1.34928	0.361616	26	1	0.951382	337336	-1.3032	1.34723	0.333387	338095	-1.22388	1.34012	0.361106
TNNT3	11	1922851	340319	-0.627529	0.68793	0.361665	100	1	0.951382	337336	-0.622627	0.693856	0.369536	338095	-0.73107	0.690204	0.289505
C3orf33	3	155763521	340319	0.536022	0.587814	0.361827	137	1	0.95165	337336	0.507436	0.589074	0.389012	338095	0.626686	0.585968	0.284851
CCDC170	6	151494129	340319	-0.278154	0.305129	0.361982	506	1	0.951893	337336	-0.306763	0.306778	0.317336	338095	-0.246212	0.303655	0.417465
GOLGA6L3	15	85242213	340319	-0.337663	0.370454	0.36204	342	1	0.951893	337336	-0.329386	0.370965	0.374587	338095	-0.387386	0.370092	0.295225
ZNF106	15	42417305	340319	-0.455974	0.500397	0.362178	189	1	0.952088	337336	-0.43803	0.499637	0.380652	338095	-0.373067	0.498323	0.454072
IFT57	3	108162481	340319	-0.457202	0.501805	0.362235	188	1	0.952088	337336	-0.448829	0.503731	0.372924	338095	-0.437658	0.503784	0.384989
INSR	19	7117057	340319	-0.581751	0.638617	0.36232	116	1	0.952131	337336	-0.520733	0.643216	0.418184	338095	-0.651688	0.63982	0.308417
AHCTF1	1	246840809	340319	-0.923856	1.01444	0.362449	43	1	0.952131	337336	-0.854185	1.0129	0.399057	338095	-0.775089	1.00756	0.441729
C9orf152	9	110200951	340319	0.278102	0.3054	0.362499	508	1	0.952131	337336	0.254509	0.305238	0.404391	338095	0.327664	0.304832	0.28242
FBXO27	19	39025411	340319	-0.499787	0.548972	0.362609	154	1	0.952131	337336	-0.561342	0.549892	0.30734	338095	-0.446729	0.552324	0.418621
GLIPR1L1	12	75334730	340319	-0.290026	0.318592	0.362645	467	1	0.952131	337336	-0.273132	0.32052	0.394131	338095	-0.339354	0.31848	0.286631
C11orf1	11	111879561	340319	0.346439	0.38057	0.362657	324	1	0.952131	337336	0.442372	0.384121	0.249467	338095	0.321344	0.379734	0.397422
PARVB	22	43999344	340319	0.406676	0.446864	0.362788	237	1	0.952131	337336	0.424958	0.44713	0.341903	338095	0.450461	0.445715	0.312186
UGGT1	2	128091359	340319	-0.473422	0.52021	0.362791	175	1	0.952131	337336	-0.372639	0.522412	0.475658	338095	-0.448928	0.516682	0.38492
ATP6V0E1	5	172983865	340319	1.05827	1.16297	0.362838	35	1	0.952131	337336	1.00874	1.1612	0.385011	338095	0.912577	1.15508	0.429496
PPP1R21	2	48440954	340319	-0.611048	0.671538	0.362864	105	1	0.952131	337336	-0.514109	0.673734	0.44542	338095	-0.361532	0.670185	0.589576
PSKH1	16	67908675	340319	-1.61555	1.77581	0.362954	15	1	0.952131	337336	-1.71474	1.77311	0.333507	338095	-1.81253	1.76377	0.304117
ARHGAP26	5	142770762	340319	-0.801252	0.880776	0.362975	61	1	0.952131	337336	-0.764076	0.886734	0.388867	338095	-0.713786	0.889496	0.422287
CRYGN	7	151430066	340319	-0.305143	0.335509	0.36309	415	1	0.952274	337336	-0.283609	0.335798	0.398345	338095	-0.233922	0.333633	0.483218
CYP4F2	19	15878777	340319	-0.457259	0.503068	0.363382	187	1	0.952883	337336	-0.376862	0.506379	0.456739	338095	-0.399995	0.502351	0.425889
C6	5	41142826	340319	-0.275916	0.303634	0.363502	514	1	0.953011	337336	-0.235882	0.305859	0.440582	338095	-0.312604	0.302457	0.301348
CYP46A1	14	99684420	340319	-1.27565	1.40395	0.363555	24	1	0.953011	337336	-1.28717	1.43196	0.368715	338095	-1.17304	1.39442	0.400214
EIF2AK3	2	88557736	340319	-0.561418	0.617958	0.363612	124	1	0.953011	337336	-0.511636	0.619526	0.40889	338095	-0.543558	0.613767	0.375829
LEMD3	12	65169597	340319	-0.23402	0.257689	0.3638	714	1	0.953346	337336	-0.212339	0.258567	0.411526	338095	-0.239206	0.256122	0.350329
DEFB134	8	11993980	340319	-1.39634	1.538	0.363936	20	1	0.953427	337336	-1.44794	1.53567	0.345746	338095	-0.912747	1.52759	0.550169
ZNF229	19	44428305	340319	1.97438	2.17475	0.363952	10	1	0.953427	337336	2.1124	2.17145	0.330652	338095	1.94272	2.15999	0.368434
ANGPT2	8	6503103	340319	-0.941189	1.03696	0.364066	44	1	0.953519	337336	-1.08222	1.04735	0.301466	338095	-0.800301	1.02993	0.437131
RBBP6	16	24540636	340319	-0.565211	0.622777	0.364108	122	1	0.953519	337336	-0.595646	0.624396	0.340107	338095	-0.643498	0.621104	0.300177
NECTIN2	19	44846527	340319	-1.15788	1.27707	0.364582	29	1	0.95417	337336	-0.988832	1.29769	0.446062	338095	-1.23306	1.2684	0.330983
HMG20A	15	77458396	340319	-0.818835	0.903123	0.364582	58	1	0.95417	337336	-0.83812	0.901748	0.352662	338095	-0.658507	0.897003	0.462877
ST13	22	40826539	340319	-1.08542	1.19716	0.364585	33	1	0.95417	337336	-1.13608	1.19533	0.341893	338095	-1.03044	1.18903	0.386154
SLC35C2	20	46350399	340319	0.389657	0.429966	0.364804	256	1	0.95417	337336	0.350291	0.430999	0.416366	338095	0.250625	0.42958	0.559611
AMZ2	17	68248711	340319	-0.355844	0.392719	0.364882	307	1	0.95417	337336	-0.365533	0.392763	0.352025	338095	-0.275887	0.391332	0.480814
PLXDC1	17	39067840	340319	0.555214	0.612845	0.364956	126	1	0.95417	337336	0.518232	0.611914	0.39705	338095	0.433985	0.611119	0.477612
SIGLEC1	20	3688563	340319	0.199772	0.220559	0.365068	972	1	0.95417	337336	0.199347	0.221133	0.367334	338095	0.171268	0.219514	0.435265
ADHFE1	8	66432517	340319	-0.351067	0.38772	0.365219	315	1	0.95417	337336	-0.355729	0.388366	0.359687	338095	-0.2692	0.385707	0.485215
ODF2	9	128456093	340319	-0.663936	0.733293	0.365245	88	1	0.95417	337336	-0.832502	0.736373	0.258248	338095	-0.692044	0.72832	0.342015
PTRH2	17	59697442	340319	-0.656472	0.725105	0.365282	90	1	0.95417	337336	-0.644238	0.728058	0.376227	338095	-0.717834	0.720187	0.318895
FXR2	17	7591831	340319	0.898736	0.992798	0.365331	48	1	0.95417	337336	1.11529	1.00178	0.265574	338095	0.919791	0.986063	0.350928
SYNGR1	22	39350012	340319	1.55589	1.71924	0.365475	16	1	0.95417	337336	1.52498	1.71662	0.37435	338095	1.23253	1.70758	0.47042
TACSTD2	1	58576188	340319	0.766402	0.846924	0.365506	60	1	0.95417	337336	0.87155	0.852114	0.306399	338095	0.706595	0.841178	0.400905
BZW2	7	16665439	340319	1.72634	1.90773	0.365511	13	1	0.95417	337336	2.24482	1.9826	0.257526	338095	1.62329	1.89479	0.391605
SGCD	5	156329525	340319	0.733625	0.810714	0.365513	72	1	0.95417	337336	0.80385	0.815162	0.324073	338095	0.687935	0.805214	0.392912
NDUFA8	9	122144255	340319	-0.383858	0.424277	0.365607	263	1	0.95417	337336	-0.328376	0.425253	0.440002	338095	-0.408934	0.422204	0.33276
KCNK4	11	64293020	340319	1.1177	1.23541	0.365612	31	1	0.95417	337336	1.19045	1.25392	0.342427	338095	1.14281	1.22703	0.351668
ADAMTS19	5	129460392	340319	0.563478	0.622847	0.365635	122	1	0.95417	337336	0.628902	0.624469	0.313888	338095	0.655559	0.621173	0.291263
DMXL1	5	119071580	340319	-0.508208	0.561756	0.365637	150	1	0.95417	337336	-0.546534	0.560903	0.329868	338095	-0.648689	0.559815	0.246556
FAM20C	7	193200	340319	-1.02304	1.13086	0.365646	37	1	0.95417	337336	-1.02368	1.12914	0.364615	338095	-0.709016	1.15483	0.539245
RANGAP1	22	41246606	340319	0.687021	0.759528	0.365712	82	1	0.95417	337336	0.659229	0.763039	0.387615	338095	0.621603	0.754376	0.409942
TMEM92	17	50274469	340319	1.72519	1.90767	0.365813	13	1	0.95417	337336	1.63721	1.90477	0.390048	338095	1.98065	1.89474	0.295866
TRPM6	9	74724618	340319	-0.391936	0.433416	0.365839	233	1	0.95417	337336	-0.397254	0.433619	0.359595	338095	-0.240927	0.432197	0.577221
WNT3A	1	228007131	340319	1.39101	1.53845	0.365911	20	1	0.95417	337336	1.46411	1.53612	0.340529	338095	1.37409	1.52801	0.368509
GATA5	20	62464837	340319	0.369769	0.408965	0.365912	280	1	0.95417	337336	0.308751	0.410527	0.452001	338095	0.298824	0.406911	0.462723
SMIM22	16	4795707	340319	-0.233763	0.258577	0.365977	706	1	0.95417	337336	-0.211043	0.258916	0.415014	338095	-0.176596	0.257733	0.493224
NPW	16	2019905	340319	1.08238	1.1973	0.365989	33	1	0.95417	337336	0.982469	1.19548	0.411182	338095	0.9628	1.18918	0.418152
TRIP4	15	64387864	340319	0.488535	0.540485	0.366059	162	1	0.954194	337336	0.408343	0.541338	0.450657	338095	0.474959	0.53682	0.376284
ALG12	22	49903839	340319	-0.476662	0.527548	0.366239	170	1	0.954259	337336	-0.486946	0.528301	0.356676	338095	-0.510922	0.525516	0.330937
SLC9B2	4	103026372	340319	0.64448	0.713302	0.366253	93	1	0.954259	337336	0.560904	0.716079	0.433453	338095	0.645491	0.712304	0.364829
C17orf107	17	4899764	340319	-0.742719	0.822164	0.36633	70	1	0.954259	337336	-0.785108	0.820915	0.33888	338095	-0.7696	0.816587	0.345958
CRYZL1	21	33589824	340319	-0.576857	0.638586	0.366349	116	1	0.954259	337336	-0.639771	0.64602	0.322015	338095	-0.427907	0.637009	0.501747
SLC30A5	5	69094261	340319	0.853502	0.944907	0.366386	53	1	0.954259	337336	0.796693	0.943471	0.398431	338095	0.824054	0.947474	0.384444
MARCO	2	118942301	340319	0.297567	0.329734	0.366821	433	1	0.954858	337336	0.284232	0.331903	0.391794	338095	0.295512	0.328629	0.368532
MOBP	3	39502062	340319	0.993757	1.10153	0.366971	39	1	0.954858	337336	1.00229	1.09986	0.36214	338095	0.854131	1.09405	0.434977
SPRY4	5	142314212	340319	0.969194	1.0743	0.366972	41	1	0.954858	337336	0.998423	1.08599	0.357905	338095	0.994708	1.06701	0.351216
GTF2H2C	5	69565133	340319	0.623684	0.69141	0.367033	99	1	0.954858	337336	0.569249	0.690361	0.409618	338095	0.646351	0.68672	0.346595
ADAMTS7	15	78759422	340319	0.355354	0.393997	0.3671	299	1	0.954858	337336	0.341917	0.394045	0.385554	338095	0.387054	0.393263	0.325013
SPDYE3	7	100307890	340319	-0.318567	0.353212	0.367103	293	1	0.954858	337336	-0.32376	0.353606	0.359879	338095	-0.253053	0.351283	0.471298
ANKRD17	4	73076245	340319	1.72014	1.90759	0.367198	13	1	0.954858	337336	1.63343	1.9047	0.391125	338095	1.58741	1.89465	0.402122
KIAA1211L	2	98794532	340319	0.79438	0.880989	0.367221	61	1	0.954858	337336	0.822253	0.879653	0.349919	338095	0.689216	0.875015	0.430895
RBP1	3	139517629	340319	1.00613	1.1159	0.367254	38	1	0.954858	337336	1.0189	1.11421	0.360476	338095	1.11161	1.1232	0.322331
RLN1	9	5335253	340319	-0.877039	0.972777	0.367279	50	1	0.954858	337336	-0.844302	0.981157	0.389505	338095	-0.588676	0.975984	0.546402
CARHSP1	16	8855165	340319	-0.945677	1.04891	0.367281	43	1	0.954858	337336	-0.901564	1.04732	0.389332	338095	-0.903798	1.0418	0.385649
NCAPG	4	17811078	340319	0.330151	0.366267	0.367378	350	1	0.954913	337336	0.389489	0.36675	0.288235	338095	0.322531	0.365336	0.377327
NDUFAF2	5	60945257	340319	0.372716	0.413526	0.367423	277	1	0.954913	337336	0.420626	0.417438	0.313629	338095	0.354737	0.410722	0.387759
RERGL	12	18081196	340319	0.464708	0.515713	0.367537	178	1	0.954931	337336	0.444234	0.51493	0.388299	338095	0.460943	0.515118	0.370878
GSTA3	6	52896813	340319	-1.11298	1.23552	0.367683	31	1	0.954931	337336	-1.31433	1.25403	0.2946	338095	-1.15174	1.22713	0.347957
FAM25G	10	47487276	340319	-1.59976	1.7759	0.367685	15	1	0.954931	337336	-1.6311	1.7732	0.357644	338095	-1.52431	1.76386	0.387483
HIST1H2AB	6	26033181	340319	0.720213	0.799714	0.367808	74	1	0.954931	337336	0.691425	0.803944	0.389767	338095	0.852839	0.799709	0.286227
OR4D6	11	59456962	340319	-0.850691	0.94485	0.367937	53	1	0.954931	337336	-0.712784	0.952444	0.454235	338095	-0.872061	0.938441	0.352752
C15orf32	15	92472156	340319	-0.850558	0.944764	0.367968	53	1	0.954931	337336	-0.873038	0.943326	0.354712	338095	-0.799996	0.938357	0.39391
STRAP	12	15882708	340319	-0.229582	0.255023	0.367994	714	1	0.954931	337336	-0.258863	0.255691	0.311345	338095	-0.184559	0.253994	0.467454
ACOT13	6	24667264	340319	-0.598705	0.665106	0.368033	107	1	0.954931	337336	-0.578539	0.667218	0.385893	338095	-0.459466	0.663701	0.488763
GK2	4	79406539	340319	-0.75628	0.840333	0.368134	67	1	0.954931	337336	-0.683699	0.845387	0.418665	338095	-0.873279	0.834632	0.295421
ABO	9	133255603	340319	-0.625341	0.694886	0.368164	98	1	0.954931	337336	-0.741048	0.697396	0.287967	338095	-0.545897	0.690176	0.428972
TMEM54	1	32894806	340319	-0.338888	0.376669	0.368282	334	1	0.954931	337336	-0.31956	0.377798	0.397638	338095	-0.233714	0.375803	0.534003
PLB1	2	28496115	340319	-0.182178	0.202529	0.368379	1155	1	0.954931	337336	-0.219891	0.203101	0.278956	338095	-0.154713	0.201854	0.443404
SS18	18	26018358	340319	1.21299	1.34871	0.368458	26	1	0.954931	337336	0.773413	1.37333	0.573322	338095	1.14435	1.36609	0.402208
PCYT2	17	81904836	340319	-0.704819	0.783886	0.368582	77	1	0.954931	337336	-0.527165	0.787826	0.503408	338095	-0.512776	0.788883	0.515691
HUNK	21	31873678	340319	-0.589548	0.655744	0.368625	110	1	0.954931	337336	-0.754556	0.660778	0.253488	338095	-0.553506	0.654276	0.397564
REM2	14	22883289	340319	0.266551	0.296491	0.368643	539	1	0.954931	337336	0.271734	0.296592	0.359568	338095	0.230485	0.295027	0.434665
MAZ	16	29806705	340319	-0.621522	0.691337	0.368646	99	1	0.954931	337336	-0.575018	0.690289	0.40484	338095	-0.5384	0.690141	0.435315
NRBP1	2	27433246	340319	1.50009	1.66868	0.368668	17	1	0.954931	337336	1.63425	1.66615	0.326666	338095	1.54287	1.65736	0.351895
FAM209B	20	56533347	340319	-1.59621	1.77572	0.368702	12	1	0.954931	337336	-1.55063	1.77302	0.381808	338095	-1.24592	1.76369	0.479923
TRIT1	1	39841746	340319	0.159238	0.17716	0.368738	1515	1	0.954931	337336	0.183754	0.177772	0.3013	338095	0.206049	0.176716	0.24362
FAM13A	4	88728533	340319	0.358851	0.399287	0.368798	297	1	0.954931	337336	0.338354	0.40003	0.397653	338095	0.369754	0.399277	0.354416
OR2L2	1	248038239	340319	1.00284	1.11614	0.368927	38	1	0.954931	337336	1.01305	1.11445	0.363345	338095	1.07894	1.10857	0.330416
GDF5	20	35433909	340319	-1.31728	1.46622	0.368964	22	1	0.954931	337336	-1.31905	1.46399	0.367592	338095	-1.54112	1.45628	0.289939
ZFC3H1	12	71610430	340319	0.647906	0.721168	0.368966	91	1	0.954931	337336	0.637519	0.72406	0.378601	338095	0.753511	0.720242	0.295473
KCNT2	1	196228230	340319	0.571255	0.636138	0.369184	114	1	0.954931	337336	0.603498	0.637904	0.344117	338095	0.810274	0.637292	0.203576
CYSRT1	9	137225123	340319	-0.96458	1.07422	0.369219	41	1	0.954931	337336	-0.834156	1.07259	0.436746	338095	-1.42204	1.10825	0.199443
MYLPF	16	30374858	340319	-1.41672	1.57787	0.369255	19	1	0.954931	337336	-1.42253	1.57547	0.366565	338095	-1.35452	1.56717	0.387416
NTPCR	1	232950714	340319	-1.23528	1.37601	0.369332	25	1	0.954931	337336	-1.09884	1.37393	0.423842	338095	-1.17595	1.39486	0.399195
KRT36	17	41486382	340319	0.207196	0.230852	0.369438	887	1	0.954931	337336	0.227654	0.231023	0.324418	338095	0.21468	0.230323	0.351294
THAP5	7	108564191	340319	0.415422	0.462853	0.36944	221	1	0.954931	337336	0.461733	0.463198	0.318845	338095	0.436819	0.461807	0.344205
HAO2	1	119380694	340319	0.469512	0.523222	0.369535	170	1	0.954931	337336	0.214489	0.527022	0.68402	338095	0.41848	0.521181	0.422007
SLC6A12	12	191071	340319	-0.614003	0.684515	0.369725	101	1	0.954931	337336	-0.487849	0.69034	0.479766	338095	-0.56901	0.679872	0.402629
FLRT3	20	14325560	340319	1.187	1.32351	0.369798	27	1	0.954931	337336	1.21577	1.3215	0.357575	338095	1.09475	1.31453	0.404956
BRAT1	7	2538073	340319	-0.231426	0.258048	0.369808	712	1	0.954931	337336	-0.20578	0.259667	0.428083	338095	-0.146066	0.257386	0.570376
LRIT2	10	84221928	340319	0.369416	0.411939	0.36984	279	1	0.954931	337336	0.319426	0.412795	0.439042	338095	0.303673	0.411361	0.460384
CCDC171	9	15564091	340319	0.210327	0.234571	0.369909	859	1	0.954931	337336	0.209048	0.235445	0.374604	338095	0.187595	0.233795	0.422326
IL15RA	10	5953097	340319	0.353856	0.394665	0.369933	304	1	0.954931	337336	0.268206	0.395368	0.497537	338095	0.307716	0.39199	0.432447
FBXO44	1	11655801	340319	-0.480275	0.535718	0.369982	165	1	0.954931	337336	-0.54996	0.538176	0.306831	338095	-0.479062	0.533701	0.369388
IFI44	1	78650179	340319	-0.396627	0.442424	0.369994	242	1	0.954931	337336	-0.286945	0.443588	0.517715	338095	-0.328972	0.440333	0.455004
HHATL	3	42692752	340319	-0.325607	0.363231	0.37003	359	1	0.954931	337336	-0.332244	0.364205	0.361641	338095	-0.346921	0.361775	0.337589
NXPE2	11	114678576	340319	-0.286631	0.319762	0.370045	464	1	0.954931	337336	-0.247202	0.321011	0.441256	338095	-0.244715	0.318969	0.442959
MLIP	6	54111480	340319	-0.321138	0.358291	0.370091	369	1	0.954931	337336	-0.352124	0.359699	0.32761	338095	-0.423405	0.35683	0.235397
DNAJC18	5	139414149	340319	-0.510314	0.569381	0.370114	146	1	0.954931	337336	-0.52111	0.570471	0.360995	338095	-0.488828	0.567468	0.389007
PRR14	16	30651589	340319	-0.495212	0.552558	0.370137	155	1	0.954931	337336	-0.30131	0.555311	0.587407	338095	-0.529839	0.548811	0.334329
SKA1	18	50375813	340319	0.364552	0.406833	0.370215	286	1	0.954931	337336	0.483071	0.40981	0.238491	338095	0.432582	0.406209	0.28691
FGF23	12	4370348	340319	-1.85843	2.07401	0.370223	11	1	0.954931	337336	-1.89701	2.07085	0.359639	338095	-1.86835	2.16047	0.387154
NPAS3	14	33215174	340319	-0.419366	0.468155	0.370368	216	1	0.954931	337336	-0.425924	0.469622	0.364433	338095	-0.468971	0.466059	0.314297
B4GALNT1	12	57626745	340319	-0.499889	0.558072	0.370391	152	1	0.954931	337336	-0.465039	0.559064	0.405513	338095	-0.375629	0.559841	0.502249
ARL10	5	176365564	340319	0.684618	0.764349	0.37042	75	1	0.954931	337336	0.731841	0.767939	0.340594	338095	0.558485	0.759165	0.46194
TMEM205	19	11342815	340319	-1.10626	1.23519	0.370455	31	1	0.954931	337336	-1.01027	1.23331	0.412703	338095	-1.13054	1.2268	0.356773
SLFNL1	1	41016107	340319	0.266296	0.297391	0.370551	506	1	0.955025	337336	0.272008	0.297774	0.360996	338095	0.271752	0.297039	0.36026
RAD9A	11	67392052	340319	0.61585	0.687911	0.370656	100	1	0.955059	337336	0.5365	0.686871	0.434757	338095	0.479304	0.683248	0.482986
CASP10	2	201185764	340319	0.316878	0.354079	0.370822	378	1	0.955059	337336	0.293511	0.355427	0.408919	338095	0.27771	0.353552	0.43217
KIAA1958	9	112574049	340319	-0.746517	0.834174	0.370832	68	1	0.955059	337336	-0.763222	0.832906	0.359492	338095	-0.735129	0.847422	0.385675
C3orf14	3	62320452	340319	-0.927975	1.03705	0.370882	44	1	0.955059	337336	-0.95079	1.03548	0.358506	338095	-0.93021	1.03001	0.366469
AADACL3	1	12716241	340319	1.49309	1.66864	0.370897	17	1	0.955059	337336	1.45941	1.6661	0.381063	338095	1.07045	1.65733	0.518353
IL25	14	23373119	340319	-1.05515	1.17957	0.371043	34	1	0.955059	337336	-1.16768	1.17778	0.321477	338095	-1.28148	1.17157	0.274035
RASGRP3	2	33515137	340319	0.462749	0.517314	0.371043	171	1	0.955059	337336	0.472144	0.519471	0.363407	338095	0.497971	0.515262	0.333823
CXCL8	4	73740659	340319	0.557092	0.622828	0.371079	122	1	0.955059	337336	0.650952	0.627045	0.299211	338095	0.748171	0.621153	0.228402
PLBD2	12	113358601	340319	-0.525358	0.587793	0.37144	137	1	0.955059	337336	-0.538274	0.591227	0.362594	338095	-0.56577	0.588111	0.336044
PCIF1	20	45938982	340319	1.53628	1.71927	0.371553	16	1	0.955059	337336	1.49843	1.71665	0.382729	338095	1.2271	1.70761	0.472383
C5orf22	5	31532393	340319	0.687264	0.769124	0.371554	80	1	0.955059	337336	0.670572	0.767955	0.382559	338095	0.695833	0.763906	0.362355
SUGCT	7	40135001	340319	0.328199	0.36736	0.371645	351	1	0.955059	337336	0.33469	0.366803	0.361532	338095	0.285763	0.369097	0.4388
CWF19L1	10	100233231	340319	-0.503437	0.563583	0.371708	149	1	0.955059	337336	-0.47762	0.562729	0.396017	338095	-0.395095	0.563558	0.483258
SERPINA10	14	94283969	340319	0.390291	0.43698	0.371775	245	1	0.955059	337336	0.319472	0.438087	0.465854	338095	0.342315	0.435777	0.432145
MCM2	3	127598468	340319	0.614436	0.687949	0.371782	100	1	0.955059	337336	0.618297	0.686905	0.368057	338095	0.633519	0.683279	0.353836
GRK3	22	25565041	340319	-0.567879	0.635856	0.371808	117	1	0.955059	337336	-0.508699	0.634893	0.422996	338095	-0.691052	0.634258	0.275915
CAPZA2	7	116862617	340319	-1.70365	1.90773	0.371844	13	1	0.955059	337336	-1.53562	1.9826	0.438609	338095	-1.78519	1.89479	0.346111
FSTL4	5	133199095	340319	0.651184	0.729217	0.371862	89	1	0.955059	337336	0.758119	0.745035	0.308887	338095	0.618912	0.724269	0.39281
KLRD1	12	10308078	340319	-0.78648	0.880791	0.371898	61	1	0.955059	337336	-1.05543	0.886745	0.233956	338095	-0.796779	0.874816	0.362403
ADH1A	4	99276625	340319	0.287478	0.32196	0.371913	457	1	0.955059	337336	0.33576	0.3236	0.299468	338095	0.314334	0.320127	0.326147
ATP6V1H	8	53715967	340319	0.74476	0.834155	0.371948	68	1	0.955059	337336	0.731896	0.832888	0.37954	338095	0.604282	0.834659	0.469074
BEND3	6	107068704	340319	1.34017	1.50114	0.371981	21	1	0.955059	337336	1.31952	1.49885	0.37867	338095	1.30477	1.49095	0.381503
ARHGEF10	8	1826040	340319	-0.309031	0.346275	0.372156	377	1	0.955059	337336	-0.293021	0.346628	0.397918	338095	-0.320855	0.3448	0.352085
ITGAD	16	31393369	340319	-0.19699	0.220743	0.372184	944	1	0.955059	337336	-0.19973	0.221205	0.36657	338095	-0.178134	0.220606	0.419395
FGD3	9	92976200	340319	-0.914888	1.02539	0.372266	45	1	0.955059	337336	-0.879621	1.02383	0.390258	338095	-0.753301	1.01844	0.459504
ASCC3	6	100509386	340319	-0.286639	0.321295	0.372321	459	1	0.955059	337336	-0.180148	0.322925	0.576939	338095	-0.292068	0.321219	0.36322
ARHGEF10L	1	17580549	340319	-0.623231	0.698629	0.372352	97	1	0.955059	337336	-0.595002	0.697569	0.39368	338095	-0.576443	0.697494	0.40855
LNPEP	5	96936158	340319	-0.718188	0.805142	0.372393	73	1	0.955059	337336	-0.690709	0.803918	0.390242	338095	-0.817154	0.805209	0.310186
HNRNPH3	10	68337192	340319	1.33864	1.50091	0.372452	21	1	0.955059	337336	1.35491	1.49862	0.365942	338095	1.82138	1.52752	0.233115
CCDC140	2	222303903	340319	1.53314	1.72009	0.372762	16	1	0.955059	337336	1.59825	1.71748	0.352074	338095	1.38922	1.70843	0.416128
WWP2	16	69786994	340319	-0.738065	0.828066	0.372762	69	1	0.955059	337336	-0.741625	0.826807	0.369733	338095	-0.78375	0.822449	0.340618
SYPL1	7	106091805	340319	-1.48691	1.66832	0.37279	17	1	0.955059	337336	-1.51113	1.66578	0.364323	338095	-1.75744	1.657	0.288866
DUS2	16	68038002	340319	-0.410441	0.460701	0.37298	223	1	0.955059	337336	-0.535194	0.462077	0.246769	338095	-0.412069	0.458605	0.368906
PPP1R36	14	64549990	340319	-0.32399	0.363696	0.373023	358	1	0.955059	337336	-0.365016	0.363652	0.315499	338095	-0.355182	0.365329	0.330939
RRP36	6	43021657	340319	-0.380191	0.426815	0.373057	260	1	0.955059	337336	-0.425135	0.430318	0.323176	338095	-0.369089	0.424735	0.384855
KTI12	1	52032711	340319	-0.242673	0.272462	0.373107	639	1	0.955059	337336	-0.191081	0.273766	0.485196	338095	-0.248771	0.271677	0.359831
LBP	20	38346517	340319	0.416876	0.468065	0.373125	216	1	0.955059	337336	0.438668	0.469531	0.350166	338095	0.423372	0.465971	0.363573
TFCP2	12	51095241	340319	-0.742951	0.834204	0.373139	53	1	0.955059	337336	-0.763059	0.832936	0.359611	338095	-0.692069	0.834705	0.407038
RPUSD3	3	9838018	340319	-0.559307	0.628037	0.373164	120	1	0.955059	337336	-0.539797	0.627086	0.389348	338095	-0.467118	0.623777	0.453945
ROBO3	11	124865578	340319	-0.382989	0.430054	0.373166	250	1	0.955059	337336	-0.403301	0.429402	0.347621	338095	-0.34698	0.428817	0.418425
R3HDML	20	44337166	340319	0.980692	1.10125	0.373186	39	1	0.955059	337336	1.00434	1.1289	0.373649	338095	0.915845	1.10808	0.408512
PYGO2	1	154958783	340319	1.48573	1.66863	0.373257	17	1	0.955059	337336	1.43941	1.66609	0.38762	338095	1.73537	1.65731	0.295052
CYP17A1	10	102830703	340319	0.496815	0.557988	0.373269	152	1	0.955059	337336	0.429899	0.558984	0.441851	338095	0.391486	0.557885	0.482847
CPA1	7	130380522	340319	0.351989	0.395335	0.373275	303	1	0.955059	337336	0.313588	0.396042	0.428475	338095	0.453328	0.393958	0.249856
SYCE1L	16	77199452	340319	0.350768	0.393991	0.373308	302	1	0.955059	337336	0.285285	0.39469	0.469798	338095	0.342681	0.391961	0.381971
CLDN10	13	95552754	340319	0.707012	0.794199	0.373348	75	1	0.955059	337336	0.735696	0.792993	0.35354	338095	0.645755	0.788811	0.41299
C1orf194	1	109106032	340319	-0.281707	0.316558	0.373517	473	1	0.955337	337336	-0.368334	0.317761	0.246395	338095	-0.283296	0.314744	0.368076
ATE1	10	121743688	340319	-0.621491	0.698467	0.373578	97	1	0.955337	337336	-0.602845	0.697407	0.387363	338095	-0.696994	0.693731	0.31504
HSDL1	16	84124631	340319	-0.83245	0.936008	0.373809	54	1	0.955774	337336	-0.877963	0.943361	0.352022	338095	-0.981718	0.947365	0.300081
PITX2	4	110618128	340319	1.76549	1.98547	0.373895	12	1	0.955838	337336	1.77048	1.98245	0.371816	338095	1.88159	1.972	0.340005
ROCK1	18	20951384	340319	0.272734	0.306855	0.374109	503	1	0.956046	337336	0.241461	0.307921	0.432943	338095	0.329929	0.305992	0.280933
TRIP11	14	91969673	340319	0.22744	0.25592	0.374157	724	1	0.956046	337336	0.24357	0.256064	0.3415	338095	0.315331	0.255065	0.216357
ATP8B1	18	57648495	340319	0.440068	0.495174	0.374158	193	1	0.956046	337336	0.457067	0.494421	0.355253	338095	0.455898	0.494382	0.356448
LRRC28	15	99255890	340319	-0.599299	0.674491	0.374262	104	1	0.956159	337336	-0.593636	0.673465	0.378066	338095	-0.513119	0.673161	0.44591
PFKFB2	1	207054693	340319	-0.574933	0.647321	0.374448	113	1	0.956478	337336	-0.45363	0.64922	0.484721	338095	-0.725254	0.645794	0.26142
TP53I13	17	29568759	340319	-0.636545	0.717166	0.374765	92	1	0.956923	337336	-0.640295	0.716075	0.37123	338095	-0.751729	0.712303	0.291266
DNAJB3	2	233743483	340319	-0.399282	0.449913	0.374829	234	1	0.956923	337336	-0.412555	0.451162	0.360493	338095	-0.525252	0.448782	0.241843
ZNF703	8	37695990	340319	-0.336115	0.378802	0.374913	330	1	0.956923	337336	-0.325791	0.379958	0.391203	338095	-0.413441	0.377955	0.274004
TMEM239	20	2816339	340319	-0.862854	0.972614	0.374999	50	1	0.956923	337336	-0.888547	0.980993	0.365062	338095	-0.358374	0.975817	0.713429
FUT2	19	48702947	340319	1.39953	1.57774	0.375055	19	1	0.956923	337336	1.4252	1.57534	0.365629	338095	1.64012	1.56704	0.295269
SUPT4H1	17	58346252	340319	0.781204	0.880699	0.375065	61	1	0.956923	337336	0.78511	0.87936	0.371954	338095	0.697949	0.874726	0.424926
PRODH2	19	35800038	340319	-0.200967	0.22658	0.375102	924	1	0.956923	337336	-0.233878	0.227096	0.303075	338095	-0.215086	0.226021	0.34129
APOBEC3H	22	39100266	340319	0.899327	1.01404	0.375145	46	1	0.956923	337336	1.00055	1.02368	0.328365	338095	1.09873	1.01828	0.280586
PPM1G	2	27381604	340319	1.83944	2.07439	0.375221	11	1	0.956923	337336	1.82469	2.07124	0.378337	338095	1.92847	2.06032	0.349271
CD68	17	7579679	340319	-0.563829	0.635986	0.375326	117	1	0.956923	337336	-0.561028	0.63502	0.376977	338095	-0.482374	0.634388	0.44703
CCR4	3	32953369	340319	1.57391	1.77605	0.375518	15	1	0.956923	337336	1.58881	1.77336	0.370288	338095	1.64348	1.764	0.351504
RGS13	1	192644335	340319	0.609693	0.688076	0.375572	100	1	0.956923	337336	0.630077	0.690492	0.361504	338095	0.680398	0.683408	0.319447
MIGA1	1	77779656	340319	0.460801	0.520243	0.375757	175	1	0.956923	337336	0.47518	0.520942	0.361687	338095	0.300071	0.519692	0.563668
ANKS1B	12	98745745	340319	0.988248	1.11587	0.375819	38	1	0.956923	337336	0.73498	1.1447	0.520827	338095	1.27429	1.12319	0.25657
TENM4	11	78658061	340319	-0.471458	0.53235	0.375825	143	1	0.956923	337336	-0.489492	0.533139	0.35855	338095	-0.681098	0.531934	0.200399
C17orf53	17	44142143	340319	0.514828	0.581407	0.375895	140	1	0.956923	337336	0.568835	0.584713	0.330631	338095	0.552769	0.583748	0.343675
FNDC5	1	32864296	340319	1.75823	1.98607	0.376008	12	1	0.956923	337336	1.73546	1.98306	0.381496	338095	1.71332	1.9726	0.385088
RUNDC3A	17	44308835	340319	-0.460178	0.519985	0.376167	106	1	0.956923	337336	-0.440567	0.519196	0.396128	338095	-0.434035	0.516459	0.400681
CCDC33	15	74236724	340319	0.387361	0.437761	0.376227	247	1	0.956923	337336	0.394876	0.439774	0.369236	338095	0.394956	0.435675	0.364652
RAX	18	59269004	340319	0.712248	0.805007	0.37628	67	1	0.956923	337336	0.678839	0.803782	0.398359	338095	0.717784	0.799547	0.369325
B3GALT6	1	1232279	340319	0.525944	0.594467	0.376302	134	1	0.956923	337336	0.569164	0.595791	0.339422	338095	0.495723	0.592648	0.4029
TPRN	9	137192119	340319	0.333129	0.376543	0.376318	331	1	0.956923	337336	0.376629	0.377101	0.317918	338095	0.27168	0.375116	0.46891
CUL2	10	35010314	340319	-0.732543	0.828073	0.376354	69	1	0.956923	337336	-0.776765	0.83287	0.351008	338095	-0.721559	0.822457	0.380313
RAPGEF4	2	172735985	340319	-0.510858	0.577484	0.376358	142	1	0.956923	337336	-0.371314	0.582796	0.524044	338095	-0.464681	0.573569	0.41785
KIAA1549	7	138837909	340319	-0.512497	0.57939	0.376403	138	1	0.956923	337336	-0.50113	0.57851	0.386358	338095	-0.504028	0.57751	0.382795
FCGR3B	1	161624515	340319	1.11103	1.25614	0.376439	30	1	0.956923	337336	1.11781	1.25423	0.372808	338095	1.10308	1.24762	0.376617
GGT5	22	24219974	340319	-0.379546	0.429132	0.376454	257	1	0.956923	337336	-0.370676	0.431001	0.389771	338095	-0.415039	0.428729	0.333011
METTL11B	1	170146108	340319	-0.430385	0.486635	0.376475	200	1	0.956923	337336	-0.390956	0.489581	0.42455	338095	-0.425366	0.486997	0.382421
ZNF510	9	96758779	340319	0.805527	0.911104	0.376631	57	1	0.956923	337336	0.94983	0.934641	0.30951	338095	0.925844	0.921219	0.314888
C19orf54	19	40742435	340319	-0.742714	0.840244	0.376736	67	1	0.956923	337336	-0.657579	0.845299	0.436614	338095	-0.732285	0.834541	0.380232
ZNF319	16	57996521	340319	-1.4329	1.62113	0.376757	18	1	0.956923	337336	-1.37283	1.61867	0.39637	338095	-1.74532	1.61014	0.278387
DAAM2	6	39856245	340319	-0.843104	0.953983	0.37682	52	1	0.956923	337336	-0.844686	0.95253	0.375197	338095	-0.843909	0.947506	0.37311
NEDD4	15	55829901	340319	-0.267251	0.302436	0.37688	506	1	0.956923	337336	-0.254422	0.303442	0.401778	338095	-0.258455	0.302139	0.392321
ATMIN	16	81035871	340319	-0.826821	0.935988	0.377038	54	1	0.956923	337336	-0.836675	0.952369	0.379663	338095	-0.736503	0.938369	0.432527
RASL11B	4	52862509	340319	1.148	1.29987	0.377146	28	1	0.956923	337336	1.4597	1.3217	0.269416	338095	1.24397	1.29105	0.335278
GPR37L1	1	202122964	340319	-0.960641	1.08786	0.377209	40	1	0.956923	337336	-0.943676	1.08621	0.38497	338095	-1.00743	1.08048	0.351135
DNAJB2	2	219279792	340319	-0.811914	0.919446	0.377212	56	1	0.956923	337336	-0.788211	0.926362	0.394844	338095	-0.78135	0.938702	0.405199
PRG3	11	57376851	340319	0.736581	0.834233	0.377267	68	1	0.956923	337336	0.700238	0.832967	0.400542	338095	0.799584	0.828575	0.334541
CORO1A	16	30185202	340319	-0.998347	1.13074	0.377282	37	1	0.956923	337336	-1.04386	1.14459	0.361775	338095	-1.22809	1.12307	0.274171
TACC1	8	38787583	340319	-0.666399	0.755047	0.377457	80	1	0.956923	337336	-0.671352	0.753901	0.373196	338095	-0.377878	0.759121	0.618637
ZNF814	19	57872824	340319	1.39243	1.57768	0.377464	19	1	0.956923	337336	1.3997	1.57528	0.374251	338095	1.7074	1.56698	0.275885
PTPN11	12	112419113	340319	1.75205	1.98563	0.37758	12	1	0.956923	337336	1.5858	1.98262	0.423796	338095	2.07812	1.97217	0.292009
CNTNAP2	7	146116880	340319	0.411181	0.466012	0.377594	209	1	0.956923	337336	0.447451	0.467452	0.338461	338095	0.394488	0.462852	0.394049
TSPAN8	12	71125334	340319	1.08982	1.23545	0.37771	31	1	0.956923	337336	1.06931	1.23357	0.386031	338095	0.968396	1.22707	0.43
MYO3A	10	25952086	340319	-0.169095	0.191733	0.377816	1114	1	0.956923	337336	-0.184392	0.192187	0.337337	338095	-0.153735	0.191249	0.421484
MAF	16	79594460	340319	-1.56564	1.77587	0.377986	15	1	0.956923	337336	-1.62608	1.77317	0.359119	338095	-1.4642	1.76383	0.406469
SLC7A11	4	138171958	340319	0.531842	0.603343	0.378052	130	1	0.956923	337336	0.536452	0.604756	0.375049	338095	0.615141	0.599251	0.304649
ICOS	2	203936815	340319	0.63584	0.721347	0.378068	91	1	0.956923	337336	0.657977	0.720254	0.360962	338095	0.623435	0.724456	0.389484
DHFR	5	80629089	340319	1.07185	1.21604	0.378085	32	1	0.956923	337336	0.986717	1.23362	0.423795	338095	1.17712	1.20779	0.329756
ANKRD39	2	96848306	340319	1.29293	1.46685	0.378086	22	1	0.956923	337336	1.19255	1.46463	0.415512	338095	1.26046	1.4569	0.386951
SLC25A22	11	791916	340319	-0.996669	1.13081	0.378113	37	1	0.956923	337336	-0.993325	1.12909	0.37899	338095	-0.933838	1.12314	0.405716
KCNIP3	2	95297445	340319	0.970967	1.10177	0.378169	39	1	0.956923	337336	0.943532	1.1001	0.391072	338095	0.783634	1.0943	0.473929
PMP2	8	81443399	340319	1.21176	1.37567	0.3784	25	1	0.956923	337336	1.17136	1.37358	0.393785	338095	1.31338	1.39451	0.346286
DYRK3	1	206635704	340319	0.358496	0.407017	0.378433	286	1	0.956923	337336	0.360134	0.407114	0.376372	338095	0.316278	0.406393	0.436418
TNFRSF21	6	47232766	340319	1.68036	1.90783	0.378442	13	1	0.956923	337336	1.25205	1.98271	0.527724	338095	1.6872	1.89488	0.373253
HIPK2	7	139572929	340319	-1.08802	1.23546	0.378502	31	1	0.956923	337336	-1.65739	1.27541	0.193775	338095	-1.58206	1.24736	0.204681
CLN3	16	28477636	340319	0.824271	0.936001	0.378518	54	1	0.956923	337336	0.989718	0.934596	0.28961	338095	0.897652	0.929653	0.334257
JMJD6	17	76716687	340319	-1.0238	1.16262	0.378535	35	1	0.956923	337336	-1.08655	1.16085	0.349276	338095	-1.02494	1.15473	0.374756
C8orf74	8	10672669	340319	0.713833	0.810664	0.378561	72	1	0.956923	337336	0.767336	0.820912	0.349925	338095	0.694231	0.805165	0.388566
SIGLEC15	18	45825730	340319	0.351463	0.399176	0.378604	237	1	0.956923	337336	0.363121	0.399918	0.363885	338095	0.335224	0.397138	0.398615
TTC21A	3	39107838	340319	-0.213308	0.242281	0.378636	808	1	0.956923	337336	-0.20035	0.242666	0.409021	338095	-0.211608	0.241385	0.380682
C4orf33	4	129102600	340319	0.599551	0.681148	0.378748	102	1	0.956923	337336	0.609323	0.680114	0.3703	338095	0.648869	0.676527	0.3375
NMS	2	100470489	340319	-0.489624	0.556334	0.378811	153	1	0.956923	337336	-0.461742	0.555492	0.405844	338095	-0.565065	0.554374	0.308068
MTFR2	6	136231283	340319	0.198371	0.225411	0.378838	928	1	0.956923	337336	0.190642	0.225674	0.398241	338095	0.181864	0.224121	0.417106
LTBP4	19	40597236	340319	0.335299	0.38106	0.378908	320	1	0.956923	337336	0.344443	0.382836	0.368273	338095	0.28215	0.379056	0.456665
MYCBPAP	17	50508549	340319	-0.35073	0.398601	0.378912	295	1	0.956923	337336	-0.351253	0.398665	0.378279	338095	-0.348886	0.398579	0.381398
HFM1	1	91261293	340319	0.232716	0.264484	0.378922	675	1	0.956923	337336	0.245746	0.265062	0.353863	338095	0.28314	0.263471	0.28253
BCAT2	19	48795432	340319	-0.506047	0.575202	0.378983	143	1	0.956923	337336	-0.367734	0.578385	0.52491	338095	-0.548143	0.575335	0.340723
SSPN	12	26195673	340319	0.641571	0.729254	0.378988	89	1	0.956923	337336	0.412408	0.732269	0.573305	338095	0.679141	0.732577	0.353897
OTULINL	5	14581895	340319	0.447355	0.508603	0.37909	180	1	0.956923	337336	0.381557	0.513469	0.457424	338095	0.340833	0.505155	0.499861
SLC14A2	18	45624621	340319	-0.295302	0.335785	0.379164	417	1	0.956923	337336	-0.320799	0.337284	0.341543	338095	-0.257585	0.334704	0.441543
ZNF699	19	9295475	340319	-0.698322	0.794164	0.37923	75	1	0.956923	337336	-0.702076	0.798298	0.379149	338095	-0.679681	0.788774	0.388858
GUCA1A	6	42173614	340319	-0.873115	0.992947	0.37923	48	1	0.956923	337336	-0.877316	1.00192	0.381232	338095	-1.05801	0.98621	0.28336
RACGAP1	12	49990271	340319	0.722971	0.82221	0.379239	70	1	0.956923	337336	0.767953	0.832944	0.356543	338095	0.872933	0.822531	0.288565
SERINC1	6	122445046	340319	0.648511	0.737567	0.379263	87	1	0.956923	337336	0.536177	0.740716	0.46915	338095	0.811981	0.73681	0.270453
ZDHHC11	5	801094	340319	-0.192258	0.218708	0.379368	980	1	0.956923	337336	-0.195316	0.219483	0.373524	338095	-0.159852	0.217775	0.462934
DYNAP	18	54591205	340319	-0.967767	1.10125	0.379515	39	1	0.956923	337336	-0.987907	1.09957	0.368947	338095	-0.884693	1.09378	0.418607
OSTF1	9	75088694	340319	-0.854815	0.972763	0.379537	50	1	0.956923	337336	-1.08885	0.981144	0.267095	338095	-0.815107	0.975972	0.40362
SRSF8	11	95067227	340319	-0.943923	1.07428	0.379586	41	1	0.956923	337336	-0.964038	1.07264	0.368787	338095	-0.926743	1.06699	0.385089
PPIL4	6	149505464	340319	0.345661	0.393419	0.379614	306	1	0.956923	337336	0.294244	0.394111	0.455304	338095	0.408279	0.393978	0.300063
FAM216A	12	110468876	340319	0.444434	0.505873	0.379647	185	1	0.956923	337336	0.443798	0.505105	0.379605	338095	0.543543	0.503803	0.280642
GLDN	15	51341686	340319	-0.408379	0.464914	0.379728	219	1	0.956923	337336	-0.442483	0.468503	0.344934	338095	-0.356428	0.463882	0.442275
TXLNA	1	32180308	340319	1.42406	1.62162	0.379852	18	1	0.956923	337336	1.42975	1.61915	0.377224	338095	1.16967	1.65731	0.480333
ELP3	8	28093216	340319	-0.364956	0.415696	0.379977	274	1	0.956923	337336	-0.337266	0.416589	0.418176	338095	-0.395514	0.415155	0.340748
ASB13	10	5640703	340319	-0.221749	0.252635	0.380082	743	1	0.956923	337336	-0.252202	0.253272	0.319361	338095	-0.18925	0.251769	0.452242
ADGRF3	2	26309089	340319	0.303919	0.346375	0.380255	392	1	0.956923	337336	0.297056	0.346729	0.39159	338095	0.322834	0.345339	0.349876
MSL1	17	40122613	340319	-1.55805	1.77588	0.380303	15	1	0.956923	337336	-1.59473	1.77318	0.368459	338095	-1.54177	1.76383	0.382062
PON1	7	95298948	340319	0.365368	0.416481	0.380338	273	1	0.956923	337336	0.362224	0.421282	0.389892	338095	0.341875	0.413657	0.408538
TTC39A	1	51288162	340319	-0.625915	0.713495	0.38035	93	1	0.956923	337336	-0.663219	0.716273	0.354483	338095	-0.69047	0.708654	0.329888
TMEM184B	22	38221479	340319	-0.953703	1.0874	0.38046	40	1	0.956923	337336	-0.888232	1.08575	0.413309	338095	-0.86871	1.08002	0.421198
DNAJC27	2	24947617	340319	-0.481677	0.549235	0.38049	157	1	0.956923	337336	-0.363457	0.553718	0.511572	338095	-0.423651	0.545511	0.437388
PPFIBP2	11	7549438	340319	-0.293798	0.335042	0.380541	422	1	0.956923	337336	-0.237462	0.336129	0.479903	338095	-0.245947	0.334355	0.461983
SSC5D	19	55488590	340319	0.281004	0.320514	0.380636	461	1	0.956923	337336	0.333239	0.321775	0.300378	338095	0.224173	0.31973	0.483221
ZNF3	7	100071146	340319	0.772195	0.88079	0.380647	61	1	0.956923	337336	0.635611	0.886746	0.473504	338095	0.809955	0.882078	0.358496
HPX	11	6431213	340319	-0.334647	0.381719	0.380658	325	1	0.956923	337336	-0.346456	0.382317	0.36483	338095	-0.207198	0.380304	0.585876
CLUAP1	16	3501067	340319	0.465303	0.530759	0.380664	168	1	0.956923	337336	0.528266	0.533134	0.32175	338095	0.509823	0.52716	0.333489
ASGR1	17	7173654	340319	0.52683	0.601027	0.380732	131	1	0.956923	337336	0.575612	0.604746	0.341187	338095	0.431553	0.599242	0.471424
ARL14EPL	5	116051457	340319	-0.650237	0.741825	0.380739	86	1	0.956923	337336	-0.655542	0.740697	0.376139	338095	-0.840626	0.741113	0.25668
PENK	8	56441282	340319	-0.300435	0.342834	0.380851	403	1	0.956923	337336	-0.343492	0.344024	0.31806	338095	-0.280093	0.340932	0.411332
LXN	3	158666648	340319	0.324133	0.370041	0.381064	346	1	0.956923	337336	0.349294	0.370553	0.34587	338095	0.275035	0.36913	0.456218
NKAIN1	1	31181705	340319	1.38252	1.57838	0.381078	19	1	0.956923	337336	1.46929	1.57598	0.351182	338095	1.36204	1.56766	0.384937
COL18A1	21	45455532	340319	-0.213166	0.243411	0.381169	797	1	0.956923	337336	-0.231423	0.244729	0.344339	338095	-0.191295	0.242673	0.43053
CD3EAP	19	45406698	340319	-1.31427	1.50076	0.381171	21	1	0.956923	337336	-1.33508	1.49847	0.372951	338095	-1.26875	1.49057	0.394668
ARHGDIB	12	14942530	340319	-0.777683	0.888072	0.381195	54	1	0.956923	337336	-0.853001	0.886725	0.336066	338095	-0.677482	0.88205	0.442442
IWS1	2	127481045	340319	-0.835488	0.95414	0.381224	49	1	0.956923	337336	-0.911517	0.952695	0.338681	338095	-0.811826	0.947668	0.391636
ACAA1	3	38123053	340319	-0.747093	0.853284	0.381275	65	1	0.956923	337336	-0.974243	0.858621	0.256519	338095	-0.761454	0.847492	0.36893
RTN4RL2	11	57460869	340319	-0.237342	0.271082	0.381283	645	1	0.956923	337336	-0.240085	0.272578	0.378429	338095	-0.256831	0.270293	0.342014
SERPINB10	18	63915511	340319	-0.302369	0.345406	0.381356	397	1	0.956923	337336	-0.278189	0.347958	0.424008	338095	-0.342533	0.344366	0.319894
SNRNP200	2	96275015	340319	0.71474	0.816587	0.381423	71	1	0.956923	337336	0.813151	0.815356	0.318622	338095	0.768147	0.811049	0.343587
UPK1A	19	35666800	340319	0.587334	0.671233	0.38157	105	1	0.956923	337336	0.609411	0.673426	0.365497	338095	0.731488	0.673118	0.277163
ZNF438	10	30844964	340319	0.256519	0.29326	0.38173	551	1	0.956923	337336	0.24129	0.293349	0.410774	338095	0.265188	0.291537	0.363024
OR52E4	11	5884213	340319	0.714047	0.816392	0.381772	71	1	0.956923	337336	0.743629	0.815153	0.361634	338095	0.61452	0.810856	0.448532
GRHL3	1	24319553	340319	-0.939702	1.0745	0.381819	41	1	0.956923	337336	-1.05794	1.07287	0.324093	338095	-1.01435	1.06721	0.341875
DONSON	21	33578308	340319	0.54012	0.61766	0.381867	124	1	0.956923	337336	0.518197	0.619223	0.402677	338095	0.427729	0.615961	0.487426
TP53BP1	15	43407383	340319	-0.42432	0.485242	0.381873	201	1	0.956923	337336	-0.31631	0.48693	0.51595	338095	-0.290072	0.483157	0.548261
NEUROG1	5	135534977	340319	-0.928129	1.06146	0.381908	42	1	0.956923	337336	-1.02398	1.07269	0.339787	338095	-0.884573	1.05426	0.401445
SMTNL1	11	57542643	340319	0.316654	0.36221	0.381995	361	1	0.956923	337336	0.423014	0.36419	0.245432	338095	0.31438	0.360755	0.383508
FXYD5	19	35155550	340319	-0.988203	1.13062	0.382097	37	1	0.956923	337336	-1.06031	1.1289	0.347605	338095	-1.06569	1.12294	0.342612
RGS8	1	182646740	340319	1.45836	1.66866	0.382135	17	1	0.956923	337336	1.37319	1.66613	0.409839	338095	1.36619	1.65734	0.409755
ENTPD8	9	137434917	340319	0.459797	0.526108	0.382141	171	1	0.956923	337336	0.43743	0.525309	0.405009	338095	0.399913	0.524075	0.445414
FTO	16	53704185	340319	0.796137	0.91103	0.382181	57	1	0.956923	337336	0.818715	0.909645	0.3681	338095	0.8421	0.904851	0.352035
CCDC3	10	12898417	340319	-0.58379	0.668129	0.382245	106	1	0.956923	337336	-0.523128	0.676756	0.439527	338095	-0.606004	0.663598	0.361133
WDSUB1	2	159236039	340319	0.218186	0.249721	0.382272	758	1	0.956923	337336	0.234678	0.250167	0.3482	338095	0.224363	0.248355	0.366317
TMEM266	15	76134165	340319	-0.610189	0.698404	0.382287	97	1	0.956923	337336	-0.796468	0.700962	0.255853	338095	-0.643258	0.693668	0.353756
LRIT3	4	109848202	340319	0.647968	0.741758	0.38236	86	1	0.956923	337336	0.710376	0.749393	0.343163	338095	0.796223	0.736729	0.279807
DRG1	22	31399688	340319	1.09668	1.25558	0.382421	30	1	0.956923	337336	1.09696	1.25367	0.381576	338095	1.01767	1.24707	0.41447
ATP1B3	3	141876802	340319	-1.60535	1.83839	0.382533	14	1	0.956923	337336	-1.54127	1.8356	0.401103	338095	-1.45833	1.82591	0.424474
CANX	5	179699101	340319	-1.01518	1.16272	0.382603	35	1	0.956923	337336	-0.975445	1.16095	0.40079	338095	-0.777081	1.17169	0.507194
SPHKAP	2	227981717	340319	-0.412534	0.472664	0.382782	212	1	0.956923	337336	-0.361277	0.47532	0.447212	338095	-0.449676	0.469459	0.338134
OAZ1	19	2269656	340319	-0.926158	1.06121	0.382805	42	1	0.956923	337336	-0.93603	1.07244	0.38277	338095	-0.904539	1.054	0.390786
EPS8	12	15621320	340319	0.425585	0.487686	0.382848	106	1	0.956923	337336	0.417911	0.486945	0.390765	338095	0.417271	0.484378	0.388987
ZNF83	19	52613016	340319	0.600187	0.687804	0.382874	100	1	0.956923	337336	0.573508	0.686759	0.403665	338095	0.633555	0.683136	0.353709
VANGL1	1	115651421	340319	-1.17722	1.34929	0.382952	26	1	0.956923	337336	-1.1881	1.34725	0.377847	338095	-1.17397	1.34014	0.381027
PSG4	19	43194332	340319	0.328412	0.376431	0.382972	265	1	0.956923	337336	0.288637	0.377556	0.444578	338095	0.258879	0.373879	0.488677
STKLD1	9	133376474	340319	-0.273797	0.313835	0.382979	472	1	0.956923	337336	-0.257793	0.313686	0.411182	338095	-0.31067	0.312357	0.319933
GNPDA2	4	44703090	340319	1.06043	1.21591	0.383138	32	1	0.956923	337336	1.08277	1.21406	0.372468	338095	1.57178	1.22697	0.200185
PSMB4	1	151399588	340319	0.973215	1.11611	0.383226	35	1	0.956923	337336	0.867782	1.11442	0.436167	338095	1.01214	1.10854	0.361219
PTF1A	10	23192532	340319	-1.01375	1.16263	0.383237	35	1	0.956923	337336	-1.0319	1.16086	0.374054	338095	-1.01373	1.15474	0.380006
RGPD8	2	112370179	340319	0.255524	0.293062	0.383259	537	1	0.956923	337336	0.286413	0.293953	0.329883	338095	0.283343	0.292135	0.332094
NEFM	8	24913795	340319	1.04377	1.19734	0.38335	33	1	0.956923	337336	1.01246	1.21406	0.404315	338095	0.955715	1.18922	0.421601
LMOD1	1	201898374	340319	1.1334	1.30022	0.383374	28	1	0.956923	337336	1.36091	1.32206	0.303299	338095	1.10567	1.29139	0.391896
SH2B2	7	102285158	340319	-0.472652	0.542225	0.383378	158	1	0.956923	337336	-0.479963	0.543091	0.376826	338095	-0.405134	0.540228	0.453296
KIR2DL4	19	54803658	340319	-0.551769	0.633181	0.383524	112	1	0.956923	337336	-0.722696	0.637642	0.257052	338095	-0.658391	0.628885	0.295138
ADCY2	5	7396302	340319	-0.972122	1.11591	0.383675	38	1	0.956923	337336	-0.994921	1.11421	0.371892	338095	-1.24316	1.10835	0.26202
ARL16	17	81681709	340319	0.340971	0.391448	0.383727	309	1	0.956923	337336	0.391039	0.392764	0.319442	338095	0.359666	0.390057	0.356485
ZNF589	3	48241173	340319	0.924547	1.06144	0.383737	42	1	0.956923	337336	0.830356	1.07267	0.438872	338095	0.694608	1.05424	0.509979
SIGLEC10	19	51411102	340319	0.469133	0.538772	0.383895	163	1	0.956923	337336	0.573881	0.541281	0.289042	338095	0.553842	0.536765	0.302159
WBP11	12	14787066	340319	1.0272	1.17971	0.383906	34	1	0.956923	337336	1.0436	1.17792	0.375634	338095	0.874491	1.17171	0.455464
BOLA3	2	74135594	340319	0.566164	0.650264	0.383936	112	1	0.956923	337336	0.745505	0.655156	0.255161	338095	0.442306	0.64876	0.495384
LIX1L	1	145936314	340319	0.627967	0.721305	0.383974	91	1	0.956923	337336	0.542352	0.724199	0.453919	338095	0.66823	0.71641	0.350951
PFKFB3	10	6203266	340319	-0.946762	1.08753	0.383996	40	1	0.956923	337336	-0.916215	1.08588	0.398809	338095	-0.822603	1.09392	0.452063
SIX1	14	60646284	340319	-0.814847	0.93602	0.384003	54	1	0.956923	337336	-0.858091	0.934597	0.358546	338095	-0.775056	0.929669	0.404456
C10orf25	10	45000390	340319	0.40472	0.464943	0.384043	219	1	0.956923	337336	0.471706	0.467449	0.312924	338095	0.324336	0.463916	0.484473
CD1E	1	158353989	340319	-0.467625	0.5374	0.384212	164	1	0.956923	337336	-0.456257	0.536586	0.395161	338095	-0.407909	0.533756	0.444734
SFRP4	7	37907482	340319	1.15177	1.32383	0.384284	27	1	0.956923	337336	1.24746	1.34699	0.35439	338095	1.25584	1.31485	0.339517
IFNA21	9	21166046	340319	1.80429	2.07387	0.384295	11	1	0.956923	337336	1.93202	2.07072	0.350811	338095	1.62156	2.05981	0.431143
ZNF276	16	89721643	340319	-0.464513	0.533931	0.384308	166	1	0.956923	337336	-0.467311	0.53312	0.380727	338095	-0.481767	0.53031	0.363634
SGSH	17	80210453	340319	0.32708	0.375964	0.384314	335	1	0.956923	337336	0.348582	0.377083	0.355271	338095	0.299256	0.375663	0.42568
STN1	10	103882686	340319	-0.444855	0.511376	0.384346	181	1	0.956923	337336	-0.435414	0.514882	0.397744	338095	-0.350493	0.51217	0.493767
ANKRD36	2	97113741	340319	-0.124164	0.142786	0.384528	2299	1	0.956923	337336	-0.125932	0.143213	0.379221	338095	-0.147236	0.142275	0.30073
SLC15A1	13	98684727	340319	0.371002	0.426669	0.384557	260	1	0.956923	337336	0.372801	0.428499	0.384292	338095	0.342807	0.424592	0.419448
DIP2B	12	50505144	340319	-0.575617	0.66199	0.384561	108	1	0.956923	337336	-0.509278	0.660989	0.441016	338095	-0.589294	0.660564	0.372336
CLDN18	3	137998869	340319	-0.765706	0.880818	0.384677	61	1	0.956923	337336	-0.764923	0.879482	0.384442	338095	-0.827329	0.8821	0.348292
LINGO2	9	27948853	340319	1.33685	1.53802	0.384736	20	1	0.956923	337336	1.40817	1.53568	0.359161	338095	1.22322	1.52759	0.423275
C3orf18	3	50559657	340319	1.59777	1.8384	0.384787	14	1	0.956923	337336	1.44169	1.83562	0.432221	338095	2.08805	1.82594	0.25281
ACTR8	3	53868723	340319	0.347583	0.399976	0.384843	296	1	0.956923	337336	0.385124	0.402783	0.338992	338095	0.343511	0.397262	0.387205
RBP7	1	9997259	340319	0.77823	0.895755	0.384958	59	1	0.956923	337336	0.6691	0.894403	0.454402	338095	0.835511	0.889677	0.347671
HIST1H3B	6	26031652	340319	-0.911389	1.04905	0.384972	43	1	0.956923	337336	-0.988971	1.0727	0.356558	338095	-0.830571	1.04193	0.425367
ELANE	19	852333	340319	-0.746852	0.859693	0.384989	64	1	0.956923	337336	-0.72868	0.858386	0.39594	338095	-0.562921	0.860608	0.51305
BSCL2	11	62690371	340319	-0.54109	0.622843	0.384989	122	1	0.956923	337336	-0.538138	0.624462	0.388819	338095	-0.520692	0.618619	0.399957
WDR76	15	43827034	340319	0.334587	0.385252	0.385128	319	1	0.956923	337336	0.339839	0.387715	0.38075	338095	0.352217	0.383241	0.358071
METAP1	4	98995754	340319	0.636788	0.733304	0.385186	88	1	0.956923	337336	0.687688	0.732193	0.34762	338095	0.721105	0.732502	0.324899
KRT3	12	52790045	340319	0.466485	0.537239	0.385231	164	1	0.956923	337336	0.463616	0.538066	0.388889	338095	0.421607	0.535228	0.430864
MAB21L1	13	35475061	340319	1.80027	2.07355	0.385281	11	1	0.956923	337336	1.71384	2.0704	0.407796	338095	1.87674	2.05948	0.362154
ANKRD13D	11	67289466	340319	-0.752346	0.866645	0.385333	63	1	0.956923	337336	-0.859402	0.872279	0.324508	338095	-0.654976	0.874765	0.454012
GNAS	20	58853271	340319	-0.300875	0.346663	0.38544	391	1	0.956923	337336	-0.302744	0.34702	0.382984	338095	-0.321993	0.346516	0.35277
SLC6A6	3	14443616	340319	-1.10857	1.27735	0.385471	29	1	0.956923	337336	-1.21842	1.29799	0.347885	338095	-0.953879	1.26868	0.452133
SLC22A5	5	132369974	340319	-0.35498	0.409071	0.38552	283	1	0.956923	337336	-0.347793	0.4099	0.39617	338095	-0.366996	0.406296	0.366383
GOLGA8H	15	30604127	340319	0.223107	0.257108	0.38553	699	1	0.956923	337336	0.236621	0.257078	0.35735	338095	0.173248	0.256441	0.499304
SH2D4A	8	19313821	340319	-0.374625	0.431721	0.385533	254	1	0.956923	337336	-0.36799	0.431066	0.393286	338095	-0.375835	0.431347	0.383587
MRPL21	11	68891332	340319	-0.51941	0.598787	0.385703	132	1	0.95698	337336	-0.50163	0.602457	0.405049	338095	-0.401722	0.594729	0.499378
HAS3	16	69107694	340319	-0.980656	1.13074	0.385795	37	1	0.95698	337336	-0.651139	1.14459	0.569436	338095	-1.06121	1.12307	0.344702
ENDOU	12	47710812	340319	0.331563	0.382325	0.385818	324	1	0.95698	337336	0.31723	0.383524	0.408155	338095	0.391663	0.379734	0.302347
HSD17B4	5	119452576	340319	-0.307325	0.354433	0.385894	341	1	0.95698	337336	-0.300247	0.355786	0.398726	338095	-0.280942	0.353437	0.426681
PYURF	4	88521888	340319	0.58739	0.677742	0.386115	43	1	0.95698	337336	0.57607	0.676713	0.394616	338095	0.585542	0.673143	0.384376
TYRO3	15	41561119	340319	0.144712	0.167042	0.386313	1601	1	0.95698	337336	0.146068	0.16733	0.3827	338095	0.140174	0.166643	0.400256
MDFIC	7	114922417	340319	-0.468283	0.540557	0.386328	162	1	0.95698	337336	-0.468882	0.543095	0.387945	338095	-0.483999	0.538556	0.368814
NCALD	8	101689317	340319	1.40421	1.62121	0.386409	18	1	0.95698	337336	1.62228	1.61876	0.316259	338095	1.57983	1.61021	0.326528
ZNF212	7	149239779	340319	-0.214679	0.24786	0.38642	772	1	0.95698	337336	-0.2233	0.248126	0.36815	338095	-0.166124	0.247142	0.501468
TMED10	14	75134886	340319	0.320424	0.369953	0.386424	346	1	0.95698	337336	0.303595	0.370462	0.412499	338095	0.335197	0.369045	0.363729
PPRC1	10	102133070	340319	0.919217	1.06133	0.386438	42	1	0.95698	337336	0.898117	1.05972	0.396715	338095	0.895919	1.05414	0.395376
C2orf74	2	61162408	340319	-0.443005	0.511525	0.386465	181	1	0.95698	337336	-0.511065	0.516488	0.32242	338095	-0.350376	0.510888	0.492828
SLC35E1	19	16553679	340319	0.966082	1.11564	0.386522	38	1	0.95698	337336	1.01068	1.11395	0.36425	338095	0.871682	1.10807	0.431478
TLN2	15	62647272	340319	0.439128	0.507158	0.386568	178	1	0.95698	337336	0.418896	0.507769	0.409387	338095	0.38919	0.50372	0.439742
GNRH2	20	3044409	340319	0.282261	0.325999	0.386582	446	1	0.95698	337336	0.27608	0.327345	0.39901	338095	0.371852	0.324881	0.252384
LRRC6	8	132572307	340319	0.466551	0.538857	0.386591	163	1	0.95698	337336	0.3032	0.541369	0.575438	338095	0.484305	0.535202	0.365519
TMEM241	18	23298016	340319	-0.674075	0.778752	0.386719	78	1	0.95698	337336	-0.444821	0.792964	0.574825	338095	-0.416781	0.778476	0.592387
C4orf17	4	99512986	340319	0.508718	0.587759	0.386753	137	1	0.95698	337336	0.504953	0.586867	0.389557	338095	0.499393	0.583771	0.392297
DCXR	17	82035966	340319	0.394289	0.455652	0.386858	228	1	0.95698	337336	0.379557	0.455964	0.405168	338095	0.308329	0.452563	0.495685
CAPN10	2	240586913	340319	-0.223818	0.258653	0.386863	706	1	0.95698	337336	-0.1496	0.2601	0.565181	338095	-0.222296	0.257626	0.388215
FEZ1	11	125446096	340319	-1.33081	1.53804	0.386896	20	1	0.95698	337336	-1.22296	1.53571	0.425832	338095	-1.29357	1.52761	0.39711
TRIM72	16	31214724	340319	-0.385077	0.445104	0.386963	239	1	0.95698	337336	-0.331385	0.447241	0.458721	338095	-0.346449	0.443945	0.435163
FAM107A	3	58566592	340319	0.634354	0.733342	0.38703	88	1	0.95698	337336	0.66801	0.732231	0.361615	338095	0.525811	0.732538	0.472885
RNF151	16	1966887	340319	-1.03554	1.1973	0.387096	33	1	0.95698	337336	-0.975015	1.19548	0.414738	338095	-0.949375	1.18918	0.42467
USP22	17	21003036	340319	-1.26826	1.46639	0.387102	22	1	0.95698	337336	-0.959684	1.49861	0.521923	338095	-1.36986	1.45644	0.346932
NAGK	2	71068546	340319	0.348376	0.402826	0.387132	292	1	0.95698	337336	0.36165	0.402906	0.369397	338095	0.377382	0.403561	0.349722
STX11	6	144150706	340319	1.05153	1.21604	0.387195	32	1	0.956986	337336	1.2649	1.23362	0.305195	338095	1.0376	1.20778	0.390286
DHRS12	13	51768187	340319	-0.346908	0.401264	0.387294	291	1	0.957079	337336	-0.302193	0.402716	0.453023	338095	-0.337272	0.40059	0.399824
ABCB8	7	151028516	340319	0.465799	0.538887	0.387384	163	1	0.957098	337336	0.447458	0.5414	0.408531	338095	0.489077	0.535233	0.36084
UVSSA	4	1348082	340319	0.23664	0.273825	0.387479	614	1	0.957098	337336	0.196047	0.274062	0.474401	338095	0.312354	0.272617	0.251894
ACOT4	14	73591964	340319	-0.464143	0.537207	0.387593	164	1	0.957098	337336	-0.478523	0.538033	0.373792	338095	-0.539434	0.535195	0.313494
SH3GLB2	9	129008689	340319	-0.720693	0.834164	0.387605	68	1	0.957098	337336	-0.792185	0.839092	0.34512	338095	-0.608171	0.840964	0.469568
RHOT1	17	32142693	340319	-0.455862	0.527659	0.387625	170	1	0.957098	337336	-0.444433	0.529979	0.401702	338095	-0.434063	0.524081	0.407537
CXCL12	10	44375939	340319	0.690749	0.799637	0.387683	74	1	0.957098	337336	0.698756	0.80387	0.384717	338095	0.698109	0.799632	0.382643
OR8B4	11	124423950	340319	1.10326	1.2773	0.387726	29	1	0.957098	337336	1.13177	1.27536	0.374856	338095	1.05988	1.26863	0.403464
GALNT13	2	153944498	340319	-0.561484	0.650186	0.387823	100	1	0.957187	337336	-0.643119	0.661116	0.330664	338095	-0.550234	0.651619	0.398441
ARID3B	15	74543852	340319	-1.18702	1.37554	0.388168	25	1	0.957771	337336	-1.17568	1.37345	0.391997	338095	-1.11725	1.36621	0.413488
LDB3	10	86668661	340319	-0.475074	0.550807	0.388409	153	1	0.957771	337336	-0.532336	0.553532	0.336197	338095	-0.46832	0.548832	0.393492
IDNK	9	83623172	340319	-0.747469	0.866654	0.388426	63	1	0.957771	337336	-0.705504	0.872287	0.418632	338095	-0.726512	0.860778	0.39866
ZP4	1	237882369	340319	0.207101	0.240133	0.388443	814	1	0.957771	337336	0.220488	0.240941	0.360133	338095	0.15288	0.239817	0.523809
CD46	1	207752215	340319	0.432829	0.501947	0.388524	188	1	0.957771	337336	0.411507	0.505227	0.415359	338095	0.439799	0.499871	0.378954
SLC22A9	11	63370057	340319	0.279786	0.324564	0.388667	444	1	0.957771	337336	0.242263	0.324791	0.455725	338095	0.291965	0.322722	0.365628
NPHS2	1	179551177	340319	-0.343606	0.398702	0.388793	292	1	0.957771	337336	-0.296917	0.400118	0.458042	338095	-0.341886	0.396663	0.38874
SYT6	1	114092081	340319	0.883738	1.02566	0.388893	45	1	0.957771	337336	0.916781	1.02411	0.37068	338095	0.87249	1.0187	0.391737
MXRA7	17	76680870	340319	-0.409037	0.47477	0.388936	204	1	0.957771	337336	-0.4051	0.47863	0.397345	338095	-0.423092	0.474953	0.373033
KIF4B	5	155013861	340319	-0.298713	0.346736	0.388963	391	1	0.957771	337336	-0.295302	0.34665	0.394285	338095	-0.263575	0.345704	0.445805
SH3GL3	15	83447534	340319	0.517718	0.600989	0.388994	131	1	0.957771	337336	0.502763	0.604709	0.40574	338095	0.458648	0.599204	0.444017
ZNF219	14	21090539	340319	0.987498	1.14635	0.389003	36	1	0.957771	337336	0.996912	1.14461	0.383774	338095	0.985928	1.13857	0.386526
RGS2	1	192809072	340319	-0.468642	0.544038	0.389011	160	1	0.957771	337336	-0.404983	0.54664	0.45878	338095	-0.306501	0.543757	0.572977
PHLDA2	11	2928889	340319	-1.18483	1.37567	0.389088	25	1	0.957771	337336	-1.05531	1.37358	0.442315	338095	-1.26834	1.36633	0.353264
NBN	8	89935591	340319	0.256235	0.297558	0.389169	466	1	0.957771	337336	0.232277	0.298785	0.436921	338095	0.284837	0.296093	0.336058
POLR2J	7	102473649	340319	1.18462	1.37575	0.389197	25	1	0.957771	337336	1.32903	1.40198	0.343148	338095	1.68895	1.42457	0.235787
C1orf109	1	37683124	340319	0.228192	0.265066	0.389301	675	1	0.957771	337336	0.204255	0.265649	0.441959	338095	0.214886	0.264051	0.415757
TAT	16	71568151	340319	-0.683662	0.794252	0.38937	75	1	0.957771	337336	-0.793605	0.798386	0.320218	338095	-0.84336	0.794176	0.288268
SIL1	5	138947119	340319	-0.610701	0.709557	0.389415	91	1	0.957771	337336	-0.671149	0.708481	0.343483	338095	-0.521988	0.712362	0.463708
CDK4	12	57748526	340319	1.70912	1.98578	0.389416	12	1	0.957771	337336	1.75139	1.98277	0.37707	338095	1.55859	1.97232	0.429391
TMOD3	15	51862803	340319	-1.09923	1.27716	0.389416	29	1	0.957771	337336	-1.13381	1.27522	0.373944	338095	-1.35239	1.26851	0.286368
PDE12	3	57556382	340319	0.58913	0.684557	0.389459	101	1	0.957771	337336	0.558237	0.68352	0.414095	338095	0.454618	0.679914	0.503725
ITPRIPL2	16	19114461	340319	0.836808	0.972721	0.389637	50	1	0.957771	337336	0.737386	0.99127	0.456949	338095	0.618749	0.966129	0.521886
PRF1	10	70598054	340319	0.603901	0.702069	0.389694	96	1	0.957771	337336	0.546179	0.704682	0.438299	338095	0.673051	0.697309	0.334439
MED25	19	49818345	340319	0.210534	0.244799	0.389775	791	1	0.957771	337336	0.18514	0.24536	0.45051	338095	0.232304	0.244532	0.342115
TMPRSS11D	4	67822339	340319	0.248616	0.289126	0.389851	555	1	0.957771	337336	0.263346	0.289712	0.363354	338095	0.337406	0.288183	0.241677
PRSS56	2	232520599	340319	-0.275898	0.321003	0.390072	460	1	0.957771	337336	-0.253914	0.321919	0.430258	338095	-0.30843	0.318827	0.33335
INA	10	103277212	340319	-0.82754	0.963172	0.390241	51	1	0.957771	337336	-0.865876	0.96171	0.367934	338095	-0.823451	0.95664	0.389363
C2orf68	2	85608947	340319	0.811919	0.945108	0.3903	53	1	0.957771	337336	0.754198	0.943676	0.424168	338095	0.655893	0.938701	0.484725
ARHGAP22	10	48446391	340319	0.51633	0.601061	0.390324	125	1	0.957771	337336	0.509053	0.600149	0.39632	338095	0.400484	0.596987	0.502322
KIF27	9	83837002	340319	-0.243026	0.282934	0.390368	589	1	0.957771	337336	-0.278186	0.28443	0.328051	338095	-0.230107	0.28173	0.414063
DNAAF4	15	55430674	340319	-0.450469	0.524532	0.390451	172	1	0.957771	337336	-0.452601	0.526804	0.390261	338095	-0.399029	0.520977	0.443721
DUSP12	1	161749805	340319	-0.465735	0.542334	0.390473	161	1	0.957771	337336	-0.441067	0.5432	0.416804	338095	-0.409498	0.540335	0.448536
LPP	3	188341657	340319	-0.528359	0.615351	0.390545	125	1	0.957771	337336	-0.520295	0.616889	0.398996	338095	-0.526111	0.611174	0.389338
KANK3	19	8322842	340319	-0.350526	0.408259	0.390568	284	1	0.957771	337336	-0.403338	0.409807	0.325011	338095	-0.325472	0.406205	0.422988
METTL1	12	57768998	340319	0.900546	1.04903	0.390643	43	1	0.957771	337336	0.921764	1.04744	0.37885	338095	0.964181	1.04192	0.354763
SIRT4	12	120303556	340319	0.668654	0.778938	0.390663	75	1	0.957771	337336	0.711444	0.777756	0.360329	338095	0.625461	0.773655	0.418833
ACBD5	10	27197430	340319	-0.417609	0.486495	0.390671	200	1	0.957771	337336	-0.448597	0.486976	0.356952	338095	-0.469932	0.486858	0.334428
CDK5	7	151054009	340319	1.70446	1.98564	0.390676	12	1	0.957771	337336	1.72133	2.07077	0.405834	338095	2.0176	1.97218	0.306294
SLC8A1	2	40115254	340319	0.750053	0.873848	0.390709	62	1	0.957771	337336	0.815119	0.872526	0.350199	338095	0.714998	0.867921	0.410051
TMPRSS7	3	112041958	340319	-0.265521	0.30939	0.390779	495	1	0.957771	337336	-0.273864	0.310493	0.377761	338095	-0.25021	0.307913	0.416448
RASGRP4	19	38410042	340319	-0.40934	0.476984	0.390791	208	1	0.957771	337336	-0.394913	0.47626	0.406994	338095	-0.330886	0.474891	0.485953
LIAS	4	39459118	340319	0.608821	0.709497	0.390836	94	1	0.957771	337336	0.605125	0.708419	0.393	338095	0.304001	0.712298	0.669534
ATXN7L2	1	109483958	340319	1.86666	2.17563	0.390901	10	1	0.957771	337336	2.00461	2.17233	0.356116	338095	1.98038	2.16086	0.359416
ZNF615	19	51992895	340319	-1.3535	1.57775	0.390966	19	1	0.957771	337336	-1.26472	1.57536	0.422081	338095	-1.4131	1.56704	0.367183
SPATA21	1	16398766	340319	0.418477	0.487835	0.39099	196	1	0.957771	337336	0.348849	0.488323	0.474991	338095	0.287163	0.488218	0.556408
LHFPL6	13	39343937	340319	-1.77788	2.07355	0.39122	11	1	0.957771	337336	-2.27529	2.17144	0.294719	338095	-1.87293	2.05948	0.363131
C10orf142	10	44292763	340319	-0.710042	0.828132	0.391224	69	1	0.957771	337336	-0.744919	0.826875	0.36765	338095	-0.764004	0.822516	0.352961
ALDH5A1	6	24494997	340319	-0.278804	0.325225	0.391299	448	1	0.957771	337336	-0.231337	0.327295	0.479681	338095	-0.203136	0.324837	0.531744
SPEN	1	15848072	340319	-0.737279	0.860052	0.391308	61	1	0.957771	337336	-0.447305	0.872481	0.608175	338095	-0.653181	0.854218	0.444478
APOL4	22	36191075	340319	-1.77728	2.07358	0.391387	11	1	0.957771	337336	-1.65807	2.07043	0.423226	338095	-1.70002	2.05951	0.409118
CRYGB	2	208142639	340319	-0.621657	0.725311	0.391395	90	1	0.957771	337336	-0.680617	0.724213	0.34732	338095	-0.624898	0.720392	0.385701
DUSP1	5	172768766	340319	1.42953	1.66829	0.391509	17	1	0.957771	337336	1.46944	1.66575	0.377698	338095	1.52761	1.65697	0.356568
STK16	2	219246001	340319	-0.704638	0.822424	0.391566	70	1	0.957771	337336	-0.722093	0.821176	0.379218	338095	-0.562834	0.822743	0.493916
ZAP70	2	97724008	340319	-0.527322	0.615487	0.391581	125	1	0.957771	337336	-0.516513	0.614555	0.400647	338095	-0.433076	0.616263	0.482215
BNIP2	15	59664072	340319	-0.675956	0.788984	0.391588	76	1	0.957771	337336	-0.69216	0.787783	0.379609	338095	-0.799957	0.788839	0.310538
SPRED3	19	38390309	340319	-0.888212	1.03682	0.391629	44	1	0.957771	337336	-0.943552	1.03525	0.362071	338095	-0.91709	1.02978	0.373163
GSTA2	6	52750584	340319	-0.429769	0.501852	0.391796	188	1	0.957771	337336	-0.409431	0.502428	0.415127	338095	-0.38769	0.502471	0.440371
LGALS14	19	39704529	340319	-1.3881	1.62094	0.391801	18	1	0.957771	337336	-1.30677	1.61847	0.419431	338095	-1.63732	1.60994	0.30915
R3HDM2	12	57254777	340319	0.908737	1.06145	0.391925	42	1	0.957771	337336	0.934845	1.05983	0.37774	338095	0.975516	1.05425	0.354799
RAB5IF	20	36605957	340319	-1.52013	1.77566	0.391946	15	1	0.957771	337336	-1.41289	1.77296	0.425501	338095	-1.28156	1.76361	0.467431
CSRP3	11	19182672	340319	-0.556472	0.650048	0.391972	112	1	0.957771	337336	-0.615999	0.649064	0.342592	338095	-0.523535	0.648539	0.419521
PDE6D	2	231732954	340319	-1.38816	1.62168	0.391999	18	1	0.957771	337336	-1.41845	1.61922	0.381026	338095	-1.26734	1.61069	0.431382
CNEP1R1	16	50025316	340319	-1.69927	1.9854	0.392063	12	1	0.957771	337336	-1.53603	1.98239	0.438438	338095	-1.89563	1.97194	0.3364
UCHL5	1	193016354	340319	0.77314	0.903445	0.392126	58	1	0.957771	337336	0.73986	0.902074	0.412116	338095	0.756186	0.913195	0.407633
DERL3	22	23834828	340319	-0.541676	0.633179	0.392283	118	1	0.957771	337336	-0.583888	0.634911	0.357763	338095	-0.53956	0.628884	0.390913
ARHGEF17	11	73308639	340319	-0.616892	0.721122	0.392296	91	1	0.957771	337336	-0.683484	0.724015	0.345161	338095	-0.491708	0.7202	0.494773
CFL2	14	34712869	340319	-1.00894	1.17957	0.392359	31	1	0.957771	337336	-0.792026	1.19549	0.507643	338095	-1.02727	1.17157	0.38058
PEAK3	19	2275686	340319	0.907661	1.06122	0.392384	42	1	0.957771	337336	0.942795	1.0596	0.373594	338095	1.4595	1.08003	0.176584
FURIN	15	90875741	340319	-1.07387	1.25569	0.39244	30	1	0.957771	337336	-1.07609	1.25378	0.39074	338095	-0.699388	1.29095	0.587982
ISLR	15	74174846	340319	0.653549	0.764257	0.392473	81	1	0.957771	337336	0.50914	0.772692	0.509949	338095	0.530264	0.763803	0.487531
GMIP	19	19629968	340319	0.465017	0.543803	0.392485	152	1	0.957771	337336	0.448408	0.542976	0.408899	338095	0.437289	0.543519	0.421079
SPAM1	7	123953571	340319	0.566046	0.661976	0.392505	108	1	0.957771	337336	0.565601	0.660969	0.392156	338095	0.528809	0.657486	0.421231
UPK3A	22	45285017	340319	0.227388	0.265957	0.392562	670	1	0.957771	337336	0.20909	0.267351	0.434169	338095	0.190231	0.264746	0.472423
FOXM1	12	2858643	340319	-0.670172	0.783972	0.392639	77	1	0.957771	337336	-0.705981	0.782781	0.367117	338095	-0.559692	0.788969	0.478079
TMEM135	11	87038046	340319	-1.03938	1.21596	0.39267	32	1	0.957771	337336	-1.0551	1.21411	0.384833	338095	-1.11944	1.20771	0.353974
CYBA	16	88643356	340319	1.15272	1.34887	0.392782	26	1	0.957775	337336	1.12759	1.34682	0.402465	338095	1.40022	1.33973	0.295953
RNF138	18	32092692	340319	-1.11064	1.29966	0.392793	28	1	0.957775	337336	-0.900753	1.32149	0.49548	338095	-0.877598	1.31453	0.504381
GRIK1	21	29537231	340319	-0.29171	0.341431	0.392898	325	1	0.95787	337336	-0.268544	0.342181	0.43257	338095	-0.295175	0.340799	0.386422
HTN3	4	70030720	340319	-0.622906	0.729163	0.392953	89	1	0.95787	337336	-0.764955	0.73218	0.296133	338095	-0.660188	0.728319	0.364696
DHRS7	14	60144966	340319	-0.415484	0.486487	0.393078	200	1	0.957932	337336	-0.396007	0.485749	0.414929	338095	-0.331553	0.484399	0.493684
ZNF217	20	53569262	340319	0.965579	1.13064	0.3931	37	1	0.957932	337336	0.97916	1.12892	0.385756	338095	1.53722	1.13846	0.176932
SRSF9	12	120462024	340319	-1.2518	1.46657	0.39335	22	1	0.958021	337336	-1.3334	1.46434	0.362518	338095	-1.06426	1.45662	0.465002
LEF1	4	108048749	340319	-1.28056	1.50091	0.393556	21	1	0.958021	337336	-1.4931	1.53564	0.330903	338095	-1.34785	1.49073	0.365913
CSGALNACT1	8	19405782	340319	-0.562129	0.658903	0.393589	109	1	0.958021	337336	-0.608168	0.66094	0.357492	338095	-0.680167	0.654436	0.298658
KCNA1	12	4911380	340319	-1.56827	1.83841	0.393626	14	1	0.958021	337336	-1.60439	1.83561	0.3821	338095	-0.805063	1.89486	0.670935
LOC101930047	2	91443307	340319	-1.07148	1.25615	0.393663	30	1	0.958021	337336	-0.994803	1.25424	0.427691	338095	-1.01845	1.24763	0.414323
CD207	2	70831052	340319	0.364713	0.427665	0.39377	259	1	0.958021	337336	0.361442	0.427017	0.397312	338095	0.422147	0.428079	0.324064
WASL	7	123684522	340319	1.15029	1.34898	0.39382	26	1	0.958021	337336	1.27193	1.34694	0.345011	338095	1.54925	1.33985	0.247565
C18orf54	18	54360519	340319	0.321008	0.376539	0.393925	334	1	0.958021	337336	0.318018	0.378239	0.400469	338095	0.401917	0.375675	0.284687
FAM83H	8	143725918	340319	1.08885	1.27732	0.393966	29	1	0.958021	337336	0.94603	1.27539	0.458236	338095	1.181	1.26866	0.351902
ARHGAP10	4	147732302	340319	-0.300444	0.352561	0.394116	381	1	0.958021	337336	-0.253104	0.35249	0.472728	338095	-0.347953	0.352021	0.322937
NME5	5	138115681	340319	-0.643411	0.755095	0.394164	83	1	0.958021	337336	-0.730161	0.758532	0.33575	338095	-0.661051	0.749972	0.378084
TMA16	4	163494802	340319	0.744374	0.873588	0.394166	62	1	0.958021	337336	0.645258	0.879385	0.463095	338095	0.771408	0.86766	0.373967
LIPF	10	88665474	340319	0.320828	0.376545	0.394198	334	1	0.958021	337336	0.379458	0.377105	0.314301	338095	0.354782	0.375116	0.344255
GJA1	6	121446825	340319	-1.56631	1.83846	0.394231	14	1	0.958021	337336	-1.57892	1.83566	0.389713	338095	-1.06155	1.8949	0.575333
CIT	12	119688235	340319	0.526327	0.617803	0.394252	118	1	0.958021	337336	0.58593	0.619366	0.344141	338095	0.563202	0.613613	0.358701
ALS2CL	3	46670984	340319	-0.319848	0.375442	0.394256	309	1	0.958021	337336	-0.351545	0.375433	0.349081	338095	-0.269809	0.374568	0.471328
ALDH3B2	11	67663219	340319	-0.315631	0.370504	0.394272	345	1	0.958021	337336	-0.316139	0.370481	0.393482	338095	-0.309429	0.369062	0.401795
GFI1	1	92476036	340319	1.19639	1.40439	0.394276	24	1	0.958021	337336	1.13823	1.40226	0.41696	338095	1.20196	1.39486	0.38885
STEAP1B	7	22419804	340319	0.583079	0.684526	0.394326	101	1	0.958021	337336	0.55261	0.690353	0.423437	338095	0.453009	0.679886	0.505219
LGALS12	11	63506395	340319	-0.260643	0.306052	0.39442	500	1	0.958021	337336	-0.228797	0.306498	0.455374	338095	-0.231039	0.304881	0.448571
CDC16	13	114235085	340319	0.607308	0.713236	0.394502	93	1	0.958021	337336	0.558066	0.712155	0.433258	338095	0.483267	0.7084	0.495116
PIGC	1	172441735	340319	-0.667688	0.784154	0.394506	77	1	0.958021	337336	-0.68748	0.782965	0.379918	338095	-0.645416	0.778834	0.407277
SETD3	14	99398686	340319	1.30942	1.53793	0.39454	20	1	0.958021	337336	1.4088	1.5356	0.358918	338095	1.13042	1.56717	0.470717
NAMPT	7	106251083	340319	-1.30939	1.53808	0.394593	20	1	0.958021	337336	-1.25389	1.53574	0.41423	338095	-0.955503	1.52766	0.531663
GLI4	8	143267482	340319	-0.631253	0.741794	0.39478	86	1	0.958289	337336	-0.671428	0.740669	0.364664	338095	-0.629795	0.736763	0.392654
DPP9	19	4676566	340319	-0.89243	1.04881	0.394827	43	1	0.958289	337336	-0.992852	1.05961	0.348759	338095	-0.787191	1.04169	0.44984
USP40	2	233477399	340319	0.291398	0.342503	0.394886	404	1	0.958289	337336	0.282827	0.34326	0.409973	338095	0.287501	0.341876	0.400377
CDK20	9	87967463	340319	-0.348487	0.409769	0.395077	282	1	0.95831	337336	-0.326116	0.41134	0.427888	338095	-0.342217	0.407715	0.401272
GATM	15	45362118	340319	1.34163	1.57784	0.395162	19	1	0.95831	337336	1.46697	1.57544	0.351779	338095	1.18362	1.56714	0.450084
PLS1	3	142664198	340319	-0.249139	0.293028	0.395201	552	1	0.95831	337336	-0.253078	0.294186	0.389643	338095	-0.302696	0.291568	0.299193
XRCC5	2	216109083	340319	1.622	1.90818	0.395312	13	1	0.95831	337336	1.77857	1.90529	0.350568	338095	1.88432	1.89524	0.320107
SGCA	17	50166041	340319	-0.688873	0.810657	0.395453	72	1	0.95831	337336	-0.633766	0.815107	0.43685	338095	-0.709981	0.805158	0.37789
TDP1	14	89963106	340319	-0.359136	0.422665	0.395495	265	1	0.95831	337336	-0.443071	0.426057	0.298371	338095	-0.356783	0.420592	0.396279
MRPL23	11	1956248	340319	1.1688	1.37571	0.395549	22	1	0.95831	337336	1.22138	1.37362	0.373912	338095	1.20303	1.36637	0.378612
VWA5A	11	124117490	340319	-0.207372	0.244087	0.395559	790	1	0.95831	337336	-0.174168	0.246515	0.479865	338095	-0.208164	0.242738	0.391132
TTC7A	2	46941542	340319	0.356524	0.419654	0.395567	263	1	0.95831	337336	0.394274	0.420586	0.348534	338095	0.287526	0.418368	0.491922
GOLGA6L2	15	23439745	340319	0.412218	0.485316	0.39567	201	1	0.95831	337336	0.410449	0.485785	0.398156	338095	0.40596	0.482025	0.399679
OCEL1	19	17226249	340319	-0.39744	0.468063	0.395817	216	1	0.95831	337336	-0.435833	0.468439	0.352168	338095	-0.390998	0.464887	0.400315
PDHX	11	34916657	340319	0.456095	0.537228	0.395894	164	1	0.95831	337336	0.506599	0.539712	0.347912	338095	0.418283	0.535218	0.434497
GRIP1	12	66349032	340319	0.599068	0.705804	0.396008	95	1	0.95831	337336	0.542315	0.716127	0.448877	338095	0.698274	0.701019	0.31921
SIGLECL1	19	51264074	340319	0.526353	0.620194	0.396054	123	1	0.95831	337336	0.515005	0.619251	0.405603	338095	0.494079	0.621052	0.426293
EEF1AKMT1	13	20729081	340319	-0.779986	0.919089	0.396076	56	1	0.95831	337336	-0.854672	0.926001	0.356023	338095	-0.694877	0.912855	0.44653
DMPK	19	45770482	340319	0.221119	0.260564	0.396094	695	1	0.95831	337336	0.2268	0.261292	0.385399	338095	0.158314	0.259727	0.542169
TPPP2	14	21030504	340319	-0.889893	1.04892	0.39622	43	1	0.95831	337336	-0.863618	1.05971	0.415099	338095	-0.73058	1.0418	0.483138
TMEM237	2	201624264	340319	0.376096	0.443352	0.396271	241	1	0.95831	337336	0.323094	0.443602	0.466404	338095	0.351657	0.440346	0.424527
ZNF529	19	36546867	340319	1.37476	1.62098	0.39638	18	1	0.95831	337336	1.33346	1.61852	0.41001	338095	1.51631	1.60998	0.346287
TMEM198	2	219544681	340319	0.507964	0.598949	0.396387	132	1	0.95831	337336	0.61861	0.600318	0.30279	338095	0.501248	0.597153	0.401248
DNLZ	9	136362015	340319	1.37457	1.62137	0.39656	18	1	0.95831	337336	1.24186	1.61892	0.443028	338095	1.33897	1.61038	0.405713
POP4	19	29606320	340319	-0.380482	0.4488	0.396563	235	1	0.95831	337336	-0.412389	0.450035	0.359485	338095	-0.370483	0.447662	0.4079
LAMTOR4	7	100148976	340319	0.824702	0.972833	0.396588	50	1	0.95831	337336	0.551012	0.98121	0.574414	338095	0.957283	0.966237	0.321816
FBXO31	16	87331291	340319	1.41408	1.66813	0.396604	17	1	0.95831	337336	1.40638	1.66559	0.398462	338095	1.19979	1.65682	0.468973
UBA7	3	49805309	340319	-0.221876	0.261769	0.39666	689	1	0.95831	337336	-0.186499	0.261752	0.476154	338095	-0.22246	0.260935	0.393911
VN1R5	1	247256077	340319	-0.717619	0.846942	0.396825	66	1	0.95831	337336	-0.41886	0.852135	0.623044	338095	-0.755428	0.841195	0.369164
NFE2L1	17	48051119	340319	1.50463	1.77586	0.396844	15	1	0.95831	337336	1.5446	1.77316	0.383699	338095	1.76603	1.76381	0.316703
MBNL1	3	152300199	340319	1.68197	1.98565	0.39696	12	1	0.95831	337336	1.76078	1.98264	0.374487	338095	2.00886	1.97217	0.308392
ZFP37	9	113042727	340319	0.308034	0.363707	0.397035	355	1	0.95831	337336	0.32886	0.363663	0.365838	338095	0.392867	0.363275	0.279493
POPDC3	6	105158475	340319	0.639392	0.755136	0.397149	83	1	0.95831	337336	0.590032	0.753988	0.433893	338095	0.792062	0.750014	0.29094
IGSF10	3	151436689	340319	-0.164182	0.193925	0.397205	1263	1	0.95831	337336	-0.188461	0.194868	0.333483	338095	-0.159959	0.193222	0.407756
EMC3	3	9964072	340319	1.21432	1.43432	0.397209	23	1	0.95831	337336	1.34779	1.43215	0.346655	338095	1.29273	1.42458	0.364171
FAM210B	20	56359006	340319	0.427022	0.504397	0.39722	186	1	0.95831	337336	0.379997	0.50636	0.452985	338095	0.43082	0.500976	0.389811
CSRP2	12	76858952	340319	1.08121	1.27733	0.397299	29	1	0.95831	337336	1.13525	1.29796	0.381771	338095	1.00508	1.26867	0.428224
LDHB	12	21635545	340319	-1.30189	1.53809	0.397312	20	1	0.95831	337336	-1.31082	1.53575	0.393363	338095	-1.40189	1.56735	0.371088
FAM126A	7	22945590	340319	-0.501183	0.592136	0.397331	135	1	0.95831	337336	-0.61817	0.595666	0.299374	338095	-0.546257	0.592523	0.356573
CPSF3	2	9423775	340319	-0.315515	0.372775	0.397332	341	1	0.95831	337336	-0.338145	0.373307	0.365038	338095	-0.337755	0.371335	0.363051
ZFP1	16	75152901	340319	0.823145	0.972707	0.397419	50	1	0.95831	337336	0.844783	0.971229	0.384406	338095	0.717998	0.966111	0.457371
COMT	22	19941895	340319	1.33496	1.57769	0.39747	19	1	0.95831	337336	1.40649	1.57529	0.37194	338095	1.88347	1.60993	0.24204
FSD1L	9	105448227	340319	0.542763	0.641495	0.397502	115	1	0.95831	337336	0.581774	0.643323	0.365823	338095	0.618097	0.642756	0.336233
IFNA6	9	21350319	340319	-0.867563	1.02539	0.397506	45	1	0.95831	337336	-0.954636	1.02383	0.351122	338095	-0.923255	1.02993	0.370029
TPD52L2	20	63865366	340319	0.545001	0.6442	0.397546	114	1	0.95831	337336	0.479051	0.648937	0.460388	338095	0.49376	0.639831	0.44029
C12orf40	12	39626346	340319	0.311673	0.368404	0.397549	349	1	0.95831	337336	0.306235	0.369436	0.407147	338095	0.257623	0.365907	0.481392
DCDC2C	2	3703752	340319	0.232101	0.274359	0.397566	630	1	0.95831	337336	0.248367	0.275697	0.367657	338095	0.212448	0.272932	0.436339
BLVRB	19	40447895	340319	-0.557021	0.658835	0.397853	109	1	0.958474	337336	-0.541822	0.660876	0.4123	338095	-0.65187	0.660448	0.323638
ASB17	1	75918953	340319	-0.609843	0.721326	0.397862	91	1	0.958474	337336	-0.504113	0.724221	0.486382	338095	-0.704198	0.724439	0.331021
CYLC2	9	102995383	340319	0.570296	0.674561	0.39787	104	1	0.958474	337336	0.407777	0.683463	0.550753	338095	0.494954	0.669988	0.460059
LSM3	3	14178861	340319	0.616444	0.729229	0.397923	89	1	0.958474	337336	0.592348	0.728123	0.415916	338095	0.629046	0.728382	0.387796
MRAP	21	32298954	340319	-0.942903	1.11559	0.397996	38	1	0.958474	337336	-0.859097	1.1139	0.440557	338095	-0.722653	1.10803	0.514274
TAB1	22	39399803	340319	0.704916	0.834019	0.397998	68	1	0.958474	337336	0.709715	0.83275	0.394074	338095	0.654794	0.828361	0.429254
BTNL8	5	180899311	340319	-0.268752	0.318098	0.398183	336	1	0.958628	337336	-0.232711	0.318979	0.465667	338095	-0.261059	0.316278	0.40914
UNC13A	19	17606054	340319	0.537043	0.635884	0.398357	117	1	0.958628	337336	0.701911	0.646064	0.277285	338095	0.75855	0.639822	0.235795
WDR36	5	111092293	340319	0.645375	0.76437	0.398489	81	1	0.958628	337336	0.580941	0.76321	0.44655	338095	0.624192	0.759184	0.41097
S100A13	1	153618906	340319	1.83683	2.17565	0.39852	10	1	0.958628	337336	1.989	2.17235	0.35988	338095	1.75735	2.16089	0.416074
ELOB	16	2771469	340319	-1.61033	1.90756	0.398568	13	1	0.958628	337336	-1.06132	2.17161	0.625038	338095	-1.33901	1.89463	0.479729
WDR66	12	121921308	340319	0.309214	0.366292	0.398573	353	1	0.958628	337336	0.333458	0.366778	0.363269	338095	0.405932	0.365363	0.266554
DKK1	10	52314434	340319	-1.49901	1.77589	0.398621	15	1	0.958628	337336	-1.32014	1.77321	0.456577	338095	-1.49946	1.76385	0.395266
ZNF142	2	218638340	340319	0.249335	0.295503	0.398802	543	1	0.958628	337336	0.286544	0.296696	0.334154	338095	0.21098	0.294585	0.473872
PAXX	9	136992444	340319	-0.394092	0.467079	0.398816	217	1	0.958628	337336	-0.364163	0.467448	0.435954	338095	-0.412709	0.463912	0.373667
PMEPA1	20	57652055	340319	-1.67484	1.98525	0.398869	12	1	0.958628	337336	-1.71427	1.98223	0.387138	338095	-1.54	1.97178	0.434793
PLCL2	3	17009666	340319	-1.4977	1.77606	0.399077	15	1	0.958628	337336	-1.52296	1.77337	0.390452	338095	-1.4448	1.764	0.41276
EXTL1	1	26022647	340319	-0.453056	0.537367	0.399171	164	1	0.958628	337336	-0.45234	0.538196	0.400642	338095	-0.309096	0.537005	0.564891
TEAD3	6	35475047	340319	-1.60823	1.90784	0.399252	13	1	0.958628	337336	-1.59111	1.90494	0.403573	338095	-1.57305	1.89489	0.406451
CERS5	12	50130557	340319	-0.594985	0.705836	0.399256	95	1	0.958628	337336	-0.596469	0.712298	0.402376	338095	-0.504225	0.704765	0.474331
TRIM33	1	114397650	340319	-1.2092	1.43459	0.399291	23	1	0.958628	337336	-1.26327	1.43241	0.377823	338095	-1.25302	1.42485	0.379183
COMMD4	15	75336090	340319	0.473228	0.561675	0.399491	150	1	0.958628	337336	0.402198	0.562698	0.474754	338095	0.453105	0.557866	0.416671
ITIH2	10	7703437	340319	-0.190803	0.226566	0.399704	882	1	0.958628	337336	-0.211764	0.226842	0.350545	338095	-0.242922	0.226134	0.282715
TEX29	13	111320854	340319	0.453778	0.53885	0.39972	163	1	0.958628	337336	0.444253	0.54136	0.411861	338095	0.459647	0.535195	0.39043
DAOA	13	105466291	340319	-1.1144	1.32356	0.399808	27	1	0.958628	337336	-0.908482	1.32157	0.491816	338095	-1.02833	1.31458	0.434068
CARS2	13	110641543	340319	0.375421	0.44594	0.399865	238	1	0.958628	337336	0.421911	0.446204	0.344376	338095	0.340923	0.444788	0.443389
STUB1	16	680526	340319	-0.844557	1.00327	0.3999	47	1	0.958628	337336	-0.891656	1.00175	0.373413	338095	-0.663968	0.996474	0.505209
GTDC1	2	143947052	340319	0.300422	0.356924	0.399958	369	1	0.958628	337336	0.298364	0.357346	0.403749	338095	0.257741	0.355461	0.468399
SCFD2	4	52873970	340319	-0.307857	0.365758	0.399959	354	1	0.958628	337336	-0.31261	0.366239	0.393346	338095	-0.292993	0.363792	0.420597
PDZD8	10	117283269	340319	-0.542254	0.64427	0.39998	114	1	0.958628	337336	-0.553746	0.643291	0.389348	338095	-0.412604	0.642726	0.5209
ARHGAP21	10	24584414	340319	-0.639342	0.759625	0.399982	79	1	0.958628	337336	-0.677615	0.763138	0.374577	338095	-0.694371	0.754474	0.357397
NT5C1A	1	39659125	340319	0.773769	0.919422	0.400023	53	1	0.958628	337336	0.779154	0.934873	0.404602	338095	0.701226	0.913184	0.442552
FRAS1	4	78058011	340319	0.210748	0.250428	0.40004	756	1	0.958628	337336	0.17275	0.251381	0.491956	338095	0.166321	0.249555	0.505113
RBMS2	12	56522026	340319	-0.573103	0.681171	0.400153	102	1	0.958628	337336	-0.540206	0.680137	0.427045	338095	-0.191659	0.68328	0.779096
LYSMD2	15	51723607	340319	0.992313	1.17951	0.400183	34	1	0.958628	337336	1.05421	1.17771	0.370715	338095	1.12695	1.17151	0.336067
CHODL	21	18245222	340319	-0.802228	0.953703	0.400253	49	1	0.958628	337336	-0.868128	0.96154	0.366605	338095	-0.910255	0.956473	0.341261
PEPD	19	33387355	340319	-0.347073	0.412645	0.400296	278	1	0.958628	337336	-0.336797	0.414258	0.416211	338095	-0.335456	0.412072	0.415604
CDH4	20	61252517	340319	-0.82636	0.982504	0.400306	49	1	0.958628	337336	-0.634703	0.991171	0.521941	338095	-0.854742	0.975838	0.381082
TGM6	20	2380972	340319	0.164787	0.195943	0.400351	932	1	0.958628	337336	0.147537	0.196764	0.453365	338095	0.144333	0.195009	0.459218
CAMK2G	10	73814995	340319	-0.903366	1.0742	0.400369	41	1	0.958628	337336	-0.821121	1.07258	0.443939	338095	-0.83603	1.06692	0.43328
C9orf3	9	94759785	340319	0.272543	0.324088	0.400375	448	1	0.958628	337336	0.235908	0.32504	0.467973	338095	0.278708	0.322966	0.388158
MEOX2	7	15612389	340319	-1.49353	1.77607	0.400395	15	1	0.958628	337336	-1.36959	1.77337	0.439934	338095	-1.43813	1.76402	0.414927
CD69	12	9753482	340319	-0.93839	1.11592	0.400396	38	1	0.958628	337336	-0.721363	1.12917	0.522925	338095	-1.01016	1.10835	0.362081
PNPLA8	7	108472404	340319	-0.458624	0.545633	0.400608	159	1	0.958628	337336	-0.492537	0.546525	0.367474	338095	-0.339637	0.543645	0.532142
GPATCH3	1	26891023	340319	0.231311	0.275228	0.400665	623	1	0.958628	337336	0.24978	0.275472	0.364548	338095	0.189563	0.273799	0.488722
FOLR2	11	72216923	340319	-1.23273	1.4668	0.400672	22	1	0.958628	337336	-1.26244	1.46457	0.388697	338095	-1.37841	1.45685	0.34407
RBM20	10	110644458	340319	-0.462869	0.550789	0.400699	156	1	0.958628	337336	-0.44455	0.549954	0.418895	338095	-0.334991	0.548818	0.541606
ORAI1	12	121626743	340319	-0.902769	1.07431	0.400726	41	1	0.958628	337336	-0.964013	1.07268	0.368813	338095	-0.862822	1.06702	0.41873
SERPINB9	6	2890165	340319	-0.280578	0.333896	0.400731	425	1	0.958628	337336	-0.259854	0.334966	0.437891	338095	-0.265543	0.332021	0.423839
CCDC179	11	22847510	340319	-0.881382	1.04899	0.400786	43	1	0.958628	337336	-0.999616	1.05979	0.345568	338095	-0.808436	1.04188	0.437784
C20orf173	20	35528258	340319	0.772187	0.919047	0.400795	56	1	0.958628	337336	0.852268	0.92595	0.357351	338095	0.738755	0.912812	0.418333
DHX8	17	43484032	340319	-0.357014	0.425077	0.400976	262	1	0.958723	337336	-0.389038	0.425243	0.360266	338095	-0.333417	0.426279	0.434122
PIGR	1	206930319	340319	0.96305	1.14673	0.401007	30	1	0.958723	337336	0.873388	1.14499	0.445588	338095	0.85459	1.13895	0.453054
ZNF717	3	75736879	340319	-1.00541	1.19745	0.401118	33	1	0.958723	337336	-0.987588	1.19563	0.408806	338095	-0.936386	1.18932	0.43109
SPINT3	20	45512651	340319	-1.74096	2.07354	0.40113	11	1	0.958723	337336	-1.76649	2.07039	0.393539	338095	-2.05291	2.05948	0.318858
PDXK	21	43719295	340319	1.15462	1.37536	0.401185	25	1	0.958723	337336	1.31665	1.40157	0.347521	338095	1.08031	1.36603	0.429037
CCDC77	12	409363	340319	-0.302853	0.360761	0.401199	364	1	0.958723	337336	-0.265182	0.361706	0.463472	338095	-0.308765	0.358807	0.389496
WRAP53	17	7688654	340319	-0.580022	0.691404	0.401524	96	1	0.95897	337336	-0.561925	0.690355	0.415666	338095	-0.438222	0.68672	0.523384
COG6	13	39655727	340319	0.430033	0.512715	0.401618	180	1	0.95897	337336	0.389258	0.513366	0.448304	338095	0.380857	0.510657	0.455778
RFTN1	3	16316835	340319	0.757571	0.903262	0.401635	58	1	0.95897	337336	0.551368	0.917856	0.548032	338095	0.73839	0.89713	0.410476
TSR3	16	1349437	340319	0.414321	0.494008	0.401642	194	1	0.95897	337336	0.50372	0.494536	0.308407	338095	0.505419	0.491928	0.304222
GATAD1	7	92447734	340319	-1.20298	1.43435	0.401643	23	1	0.95897	337336	-1.17624	1.46436	0.421835	338095	-1.17221	1.42462	0.41061
LAMB3	1	209615277	340319	0.185343	0.221002	0.401667	972	1	0.95897	337336	0.213222	0.222269	0.337409	338095	0.187641	0.220752	0.395321
IFFO1	12	6540483	340319	-0.470928	0.561791	0.401884	150	1	0.959243	337336	-0.435141	0.56663	0.44252	338095	-0.390559	0.559852	0.485421
PALM2	9	109942678	340319	1.4883	1.77593	0.40201	15	1	0.959243	337336	1.57557	1.77323	0.374257	338095	1.56463	1.82578	0.391465
SAC3D1	11	65041289	340319	0.923059	1.10147	0.402016	39	1	0.959243	337336	0.905273	1.11417	0.4165	338095	0.9247	1.09399	0.397971
NUP37	12	102074354	340319	0.644137	0.769118	0.402312	77	1	0.959243	337336	0.581616	0.767952	0.448835	338095	0.562695	0.763902	0.461362
APEH	3	49674402	340319	-0.607166	0.725157	0.402431	90	1	0.959243	337336	-0.606239	0.724057	0.402435	338095	-0.603696	0.720235	0.401922
BOLA1	1	149900004	340319	0.77669	0.927753	0.402496	55	1	0.959243	337336	0.85533	0.934883	0.360242	338095	0.971368	0.921462	0.291811
UNC13B	9	35162284	340319	-0.268324	0.32055	0.402551	453	1	0.959243	337336	-0.207474	0.321812	0.519119	338095	-0.242857	0.320115	0.448059
ATL1	14	50560270	340319	1.05095	1.25573	0.402635	30	1	0.959243	337336	1.07	1.25382	0.393442	338095	1.13642	1.26853	0.370329
GJB7	6	87284241	340319	0.500893	0.598856	0.402922	132	1	0.959243	337336	0.516231	0.600225	0.389755	338095	0.469598	0.594792	0.42981
OR13C5	9	104598459	340319	-1.25517	1.50093	0.403007	21	1	0.959243	337336	-1.29504	1.49865	0.387513	338095	-1.38223	1.49075	0.353824
TOR1A	9	129813973	340319	-0.692425	0.828113	0.403072	69	1	0.959243	337336	-0.890765	0.832913	0.284864	338095	-0.709412	0.822498	0.388408
SMARCD2	17	63832939	340319	-0.7685	0.919154	0.403102	56	1	0.959243	337336	-0.789657	0.917756	0.389557	338095	-0.72753	0.921179	0.429656
ZNF451	6	57090255	340319	-0.374439	0.447921	0.403184	233	1	0.959243	337336	-0.35591	0.449146	0.428119	338095	-0.442805	0.446777	0.321634
CRISP1	6	49835316	340319	-0.563964	0.674654	0.403194	104	1	0.959243	337336	-0.555006	0.673628	0.409993	338095	-0.639321	0.670075	0.340032
OR6B1	7	144003964	340319	-0.363036	0.434332	0.40324	251	1	0.959243	337336	-0.326422	0.434541	0.45254	338095	-0.37545	0.432247	0.385067
TAF1L	9	32630101	340319	-0.754799	0.903194	0.403324	55	1	0.959243	337336	-0.752894	0.90182	0.403797	338095	-0.643527	0.897071	0.47315
DNTT	10	96304498	340319	-0.267306	0.319868	0.403337	463	1	0.959243	337336	-0.193899	0.32147	0.546401	338095	-0.257908	0.3177	0.416909
CPS1	2	210477765	340319	-0.409735	0.490324	0.403357	197	1	0.959243	337336	-0.520284	0.493348	0.291609	338095	-0.444925	0.493295	0.367087
NUDT21	16	56432716	340319	-1.65879	1.98543	0.403447	12	1	0.959243	337336	-1.79757	1.98241	0.364534	338095	-1.32154	1.97197	0.502754
RAPGEF1	9	131579499	340319	0.367257	0.43958	0.403451	245	1	0.959243	337336	0.35587	0.439811	0.418434	338095	0.251247	0.437496	0.565775
MPP2	17	43877815	340319	-0.735696	0.88068	0.403508	61	1	0.959243	337336	-0.732385	0.87934	0.404913	338095	-0.595122	0.874709	0.496273
RAD51D	17	35100957	340319	-0.638477	0.764315	0.403516	81	1	0.959243	337336	-0.592583	0.767904	0.440299	338095	-0.502983	0.763864	0.510236
KRAS	12	25209798	340319	-0.362791	0.434335	0.403561	251	1	0.959243	337336	-0.386182	0.434541	0.374159	338095	-0.402034	0.433116	0.353286
POU3F2	6	98834874	340319	-0.560772	0.671394	0.403585	99	1	0.959243	337336	-0.502145	0.673593	0.455986	338095	-0.466699	0.666838	0.48401
VPS33A	12	122232252	340319	-0.985184	1.17969	0.403651	34	1	0.959243	337336	-0.901613	1.1779	0.444011	338095	-1.03466	1.17169	0.377209
LYSMD4	15	99729125	340319	-0.846784	1.01413	0.403726	46	1	0.959243	337336	-0.858172	1.04729	0.412548	338095	-0.849089	1.00725	0.399243
ORMDL2	12	55818991	340319	-0.837758	1.00339	0.403761	47	1	0.959243	337336	-0.942967	1.00187	0.346601	338095	-0.993729	0.996588	0.318702
TNFAIP8L2	1	151158659	340319	-0.886184	1.06166	0.403881	42	1	0.959243	337336	-0.847867	1.06005	0.423808	338095	-0.732203	1.05446	0.487442
HYAL4	7	123868215	340319	-0.181634	0.217617	0.403916	999	1	0.959243	337336	-0.182244	0.218599	0.404456	338095	-0.173405	0.217336	0.42495
YBX3	12	10701957	340319	-0.565771	0.677878	0.403932	103	1	0.959243	337336	-0.521258	0.67685	0.441227	338095	-0.5022	0.673281	0.455728
FAM186A	12	50327386	340319	0.22712	0.272161	0.403998	637	1	0.959243	337336	0.151865	0.273676	0.578958	338095	0.244408	0.27159	0.368165
ZFYVE19	15	40807592	340319	0.365234	0.437787	0.404128	247	1	0.959243	337336	0.34647	0.437122	0.428002	338095	0.377414	0.43659	0.387336
TRAFD1	12	112130512	340319	0.633687	0.759699	0.404209	82	1	0.959243	337336	0.461473	0.763215	0.545416	338095	0.742112	0.754548	0.325353
PAK2	3	196782619	340319	-0.7599	0.911153	0.404282	57	1	0.959243	337336	-0.429133	0.917857	0.640115	338095	-0.744184	0.913012	0.415023
TMEM38A	19	16661218	340319	1.17072	1.40383	0.404311	24	1	0.959243	337336	1.29076	1.4017	0.357128	338095	1.0358	1.3943	0.457554
HSPG2	1	21823319	340319	-0.251496	0.301637	0.404412	506	1	0.959243	337336	-0.241108	0.302636	0.425629	338095	-0.27561	0.300456	0.358984
DDI1	11	104036824	340319	-0.803075	0.963203	0.40442	51	1	0.959243	337336	-0.61981	0.971312	0.523399	338095	-0.939411	0.95667	0.326121
ZNF226	19	44170025	340319	0.381538	0.457615	0.404421	226	1	0.959243	337336	0.32407	0.457934	0.479145	338095	0.370775	0.455517	0.415665
HOXD8	2	176130367	340319	-0.680588	0.816599	0.404596	71	1	0.959243	337336	-0.694938	0.815361	0.394044	338095	-0.693683	0.811061	0.392397
GPX2	14	64939489	340319	0.404538	0.485415	0.404628	201	1	0.959243	337336	0.569952	0.487109	0.241973	338095	0.475986	0.484535	0.325925
CGB2	19	49032096	340319	1.08293	1.29967	0.404714	28	1	0.959243	337336	1.05551	1.29769	0.416005	338095	1.15657	1.29085	0.370267
ROM1	11	62613281	340319	0.280302	0.336635	0.405038	415	1	0.959243	337336	0.204342	0.338561	0.546137	338095	0.270785	0.335557	0.419684
FABP9	8	81458383	340319	0.794123	0.953898	0.405125	52	1	0.959243	337336	0.787423	0.952449	0.408387	338095	0.911252	0.956665	0.340829
SV2C	5	76131652	340319	0.508214	0.610484	0.40514	127	1	0.959243	337336	0.478244	0.614412	0.436347	338095	0.411878	0.608744	0.498659
ITGA2B	17	44372371	340319	-0.320718	0.385258	0.405141	316	1	0.959243	337336	-0.343666	0.386494	0.373902	338095	-0.350903	0.382646	0.35912
TMEM87A	15	42211712	340319	0.694347	0.8341	0.405155	68	1	0.959243	337336	0.789732	0.839019	0.346574	338095	0.683893	0.828443	0.40908
USH1G	17	74918074	340319	-0.644182	0.773889	0.405186	70	1	0.959243	337336	-0.63374	0.777649	0.415105	338095	-0.572194	0.773549	0.459483
USP33	1	77697319	340319	-0.772278	0.927777	0.405186	55	1	0.959243	337336	-0.796599	0.92637	0.389837	338095	-0.524304	0.929973	0.572901
VIP	6	152752160	340319	0.967793	1.16281	0.405247	35	1	0.959243	337336	0.982822	1.16104	0.397273	338095	0.926588	1.15492	0.422381
HIST1H2AL	6	27865355	340319	-0.941222	1.13094	0.405269	37	1	0.959243	337336	-0.907932	1.14478	0.427718	338095	-0.964328	1.12326	0.390612
ZNF322	6	26637346	340319	-1.34902	1.62135	0.405388	18	1	0.959243	337336	-1.45516	1.61888	0.368723	338095	-1.27313	1.61034	0.42918
TOPORS	9	32541394	340319	-0.55589	0.668154	0.405421	90	1	0.959243	337336	-0.515195	0.66714	0.439971	338095	-0.707145	0.663626	0.286616
PRDM7	16	90058292	340319	0.449631	0.5405	0.405477	162	1	0.959243	337336	0.366463	0.543038	0.499779	338095	0.462092	0.543586	0.395281
SELENOH	11	57741596	340319	0.188567	0.226718	0.405565	923	1	0.959243	337336	0.19429	0.227361	0.392804	338095	0.187254	0.226162	0.407691
MIP	12	56451281	340319	-0.778484	0.936094	0.405618	54	1	0.959243	337336	-0.786868	0.93467	0.399863	338095	-0.734303	0.929744	0.429651
RMDN2	2	37929254	340319	-0.21154	0.254426	0.405727	733	1	0.959243	337336	-0.19518	0.255086	0.444181	338095	-0.157294	0.253566	0.535044
KLHL11	17	41853747	340319	0.577758	0.694894	0.405729	98	1	0.959243	337336	0.577301	0.693838	0.405387	338095	0.61463	0.693731	0.375631
LRRIQ3	1	74026816	340319	0.224899	0.270539	0.405805	648	1	0.959243	337336	0.204147	0.271178	0.451562	338095	0.226276	0.269327	0.400824
SPTBN5	15	41848616	340319	0.0949582	0.114231	0.405817	3635	1	0.959243	337336	0.0932056	0.114544	0.41581	338095	0.10988	0.113814	0.334328
MRPS6	21	34073698	340319	-0.966229	1.16243	0.405854	35	1	0.959243	337336	-0.945789	1.16066	0.415148	338095	-1.12452	1.15455	0.33006
MOSMO	16	22008310	340319	-0.305245	0.367277	0.405915	339	1	0.959243	337336	-0.327585	0.369892	0.37582	338095	-0.320297	0.365828	0.381281
SLC51A	3	196216719	340319	-0.524068	0.630667	0.405989	113	1	0.959243	337336	-0.493896	0.635064	0.43674	338095	-0.34581	0.629039	0.582496
PANK3	5	168557573	340319	-0.966041	1.16272	0.406063	35	1	0.959243	337336	-1.05536	1.1779	0.370272	338095	-0.837059	1.15484	0.468558
RPS16	19	39433279	340319	-0.330018	0.397236	0.406096	300	1	0.959243	337336	-0.259652	0.398632	0.514817	338095	-0.286708	0.395201	0.468162
NCAN	19	19216940	340319	-0.532762	0.641395	0.406183	115	1	0.959243	337336	-0.375446	0.646061	0.561152	338095	-0.579072	0.637042	0.363351
UQCC1	20	35303942	340319	0.373474	0.44973	0.40629	234	1	0.959243	337336	0.396884	0.450979	0.378833	338095	0.348724	0.447637	0.435961
C12orf42	12	103302111	340319	-0.415604	0.500503	0.406329	189	1	0.959243	337336	-0.381869	0.499745	0.444792	338095	-0.426571	0.498429	0.392092
PLCH1	3	155480968	340319	-0.499099	0.601092	0.406359	131	1	0.959243	337336	-0.42908	0.602485	0.476351	338095	-0.340162	0.599306	0.570312
SORD	15	45023284	340319	-0.415464	0.500396	0.406387	189	1	0.959243	337336	-0.50489	0.502298	0.314821	338095	-0.513684	0.500994	0.305208
NEURL1	10	103494396	340319	0.605238	0.729116	0.406484	72	1	0.959243	337336	0.618846	0.728009	0.395297	338095	0.644204	0.728276	0.376395
GPD1	12	50104051	340319	0.47271	0.56947	0.406489	146	1	0.959243	337336	0.538415	0.572536	0.347011	338095	0.424204	0.565608	0.453258
KDM8	16	27204094	340319	0.619275	0.74608	0.406517	85	1	0.959243	337336	0.636947	0.744946	0.392539	338095	0.671943	0.74102	0.364523
MDH1B	2	206738482	340319	0.451549	0.54403	0.406535	148	1	0.959243	337336	0.423214	0.544911	0.437356	338095	0.623125	0.542036	0.250309
CCDC57	17	82101684	340319	0.306557	0.369422	0.406636	341	1	0.959243	337336	0.270307	0.370466	0.465611	338095	0.220681	0.367448	0.548122
CCDC169	13	36227201	340319	0.573607	0.691286	0.406671	99	1	0.959243	337336	0.623726	0.693748	0.368617	338095	0.482182	0.693641	0.486964
STK32A	5	147239541	340319	-0.573695	0.691408	0.406682	99	1	0.959243	337336	-0.403559	0.701062	0.56486	338095	-0.582328	0.686718	0.396446
TUBB6	18	12308293	340319	0.950712	1.14621	0.406857	36	1	0.959243	337336	1.0306	1.17765	0.381501	338095	0.827033	1.13844	0.467555
RGMB	5	98770590	340319	-0.742775	0.895557	0.406878	59	1	0.959243	337336	-0.751659	0.894194	0.400573	338095	-0.79803	0.88948	0.36962
BRIP1	17	61683301	340319	0.227113	0.273854	0.406923	632	1	0.959243	337336	0.188923	0.275184	0.492378	338095	0.331214	0.273298	0.225546
AGGF1	5	77030767	340319	-0.371407	0.447902	0.406983	227	1	0.959243	337336	-0.474194	0.451058	0.293125	338095	-0.296356	0.447718	0.508019
KERA	12	91051355	340319	0.869851	1.04904	0.406997	43	1	0.959243	337336	0.966763	1.05984	0.361675	338095	0.852581	1.05425	0.418683
MAP2K5	15	67543337	340319	-0.561922	0.677762	0.407058	103	1	0.959243	337336	-0.527796	0.676732	0.43544	338095	-0.467859	0.673168	0.487049
SMPDL3B	1	27935189	340319	0.280509	0.338349	0.407075	414	1	0.959243	337336	0.291211	0.341143	0.393308	338095	0.253294	0.33646	0.45156
LY6D	8	142785226	340319	1.80311	2.17507	0.407111	10	1	0.959243	337336	1.74548	2.17177	0.421563	338095	1.92925	2.27717	0.396876
NDST4	4	114827816	340319	-0.559114	0.674533	0.407167	104	1	0.959243	337336	-0.594939	0.67351	0.377052	338095	-0.432472	0.66996	0.518592
RNF217	6	124962546	340319	0.641551	0.774021	0.407188	73	1	0.959243	337336	0.673976	0.772844	0.383169	338095	0.645592	0.773676	0.404029
CNTN4	3	2571408	340319	0.500079	0.603396	0.407233	130	1	0.959243	337336	0.446241	0.609553	0.464121	338095	0.521784	0.601617	0.385777
CRNN	1	152409597	340319	0.433234	0.523194	0.407639	167	1	0.959243	337336	0.432353	0.523916	0.40924	338095	0.389744	0.519644	0.453243
SFXN2	10	102726605	340319	0.448956	0.542239	0.40769	161	1	0.959243	337336	0.454159	0.541416	0.401563	338095	0.516127	0.538563	0.337892
ENTPD1	10	95755718	340319	0.593746	0.717157	0.407719	92	1	0.959243	337336	0.53498	0.716071	0.455001	338095	0.560267	0.712294	0.431536
TDRD7	9	97428457	340319	-0.789558	0.95386	0.407812	52	1	0.959243	337336	-0.799616	0.952409	0.401149	338095	-0.80157	0.947391	0.397508
PCP4L1	1	161258975	340319	1.21389	1.46681	0.407914	22	1	0.959243	337336	1.28229	1.46458	0.381285	338095	1.44073	1.45686	0.322699
RNLS	10	88285357	340319	-0.425533	0.514209	0.407927	179	1	0.959243	337336	-0.432876	0.513429	0.399169	338095	-0.383038	0.510723	0.45326
SOBP	6	107490617	340319	0.695479	0.840439	0.407944	67	1	0.959243	337336	0.725598	0.83916	0.38722	338095	0.596334	0.841034	0.478295
NPY1R	4	163325307	340319	-1.09514	1.32369	0.408046	27	1	0.959243	337336	-1.14926	1.32167	0.384547	338095	-1.14291	1.3147	0.384666
TCIRG1	11	68041261	340319	-0.257506	0.311263	0.40807	489	1	0.959243	337336	-0.215831	0.311748	0.488732	338095	-0.267407	0.309786	0.388028
TRIM49B	11	49031588	340319	-0.521726	0.630664	0.408088	119	1	0.959243	337336	-0.470079	0.62971	0.455366	338095	-0.558208	0.626387	0.372847
SLC25A33	1	9539693	340319	-0.857967	1.03724	0.408145	38	1	0.959243	337336	-0.484682	1.08621	0.655443	338095	-0.897477	1.0302	0.383663
DNASE2	19	12875994	340319	0.935029	1.13063	0.408238	37	1	0.959243	337336	1.04798	1.12891	0.353247	338095	1.08576	1.12296	0.333607
C4orf54	4	99649225	340319	0.255536	0.309059	0.40834	493	1	0.959243	337336	0.246349	0.308591	0.424697	338095	0.315376	0.309148	0.30766
KLK6	19	50959170	340319	0.37748	0.456664	0.408463	227	1	0.959243	337336	0.543253	0.457996	0.235563	338095	0.369384	0.453566	0.415417
BTN1A1	6	26501287	340319	-1.02111	1.23549	0.408531	31	1	0.959243	337336	-0.925245	1.23362	0.45324	338095	-1.01867	1.22711	0.406459
OVCH1	12	29427571	340319	0.114189	0.138186	0.408612	2469	1	0.959243	337336	0.106604	0.138616	0.441856	338095	0.0925835	0.137691	0.501329
PAX4	7	127611065	340319	-0.576998	0.698486	0.408765	97	1	0.959243	337336	-0.52937	0.701048	0.450182	338095	-0.581456	0.693749	0.401954
KLHL1	13	69701705	340319	-0.551687	0.668053	0.408911	100	1	0.959243	337336	-0.536668	0.667038	0.421078	338095	-0.470865	0.666673	0.480008
COL22A1	8	138589254	340319	-0.207219	0.250927	0.408911	753	1	0.959243	337336	-0.192578	0.251719	0.444242	338095	-0.218668	0.250558	0.382814
KIF12	9	114091865	340319	0.443605	0.53722	0.408951	164	1	0.959243	337336	0.491679	0.539704	0.362288	338095	0.416934	0.533578	0.434572
TBC1D13	9	128787354	340319	-0.780346	0.94506	0.408969	53	1	0.959243	337336	-0.744608	0.952645	0.434437	338095	-0.729307	0.938653	0.437176
ITGB1	10	32901570	340319	0.772865	0.936043	0.40899	54	1	0.959243	337336	0.779482	0.934621	0.404277	338095	0.610468	0.929698	0.511419
PPP1R12B	1	202348852	340319	0.444978	0.538999	0.409052	163	1	0.959243	337336	0.400279	0.53984	0.458405	338095	0.447564	0.53699	0.404581
MCFD2	2	46905466	340319	-1.51795	1.83878	0.409075	14	1	0.959243	337336	-1.4324	1.83599	0.435286	338095	-1.42395	1.8263	0.435574
WWOX	16	78099779	340319	0.441984	0.535545	0.409203	165	1	0.959243	337336	0.442479	0.543019	0.415159	338095	0.361236	0.531914	0.497059
MLST8	16	2206023	340319	-0.794768	0.963136	0.409265	51	1	0.959243	337336	-0.735555	0.961674	0.44435	338095	-0.766421	0.966119	0.427604
RIBC2	22	45413887	340319	0.311468	0.37763	0.409488	332	1	0.959243	337336	0.327476	0.377627	0.385836	338095	0.223008	0.375071	0.552127
MYORG	9	34370799	340319	0.458691	0.556192	0.409543	150	1	0.959243	337336	0.507262	0.559011	0.364182	338095	0.598383	0.554235	0.280296
TNFRSF14	1	2556665	340319	1.30146	1.57838	0.409625	19	1	0.959243	337336	1.22661	1.57598	0.436386	338095	1.41842	1.56767	0.365573
OR2T12	1	248294630	340319	1.63753	1.98608	0.409654	12	1	0.959243	337336	1.77785	1.98307	0.369978	338095	1.58232	1.9726	0.422468
PLSCR2	3	146441750	340319	-0.373216	0.452738	0.40974	231	1	0.959243	337336	-0.427801	0.454022	0.346066	338095	-0.457771	0.450641	0.309715
GOLPH3L	1	150648328	340319	0.611513	0.741959	0.409833	86	1	0.959243	337336	0.603431	0.745178	0.418066	338095	0.517147	0.736925	0.482827
OR52N5	11	5777660	340319	-0.519725	0.630624	0.409858	89	1	0.959243	337336	-0.498611	0.632292	0.430359	338095	-0.54104	0.631677	0.391714
RANBP3	19	5917620	340319	1.00183	1.21572	0.409905	32	1	0.959243	337336	0.894488	1.25368	0.475542	338095	1.28096	1.22679	0.296412
C5orf15	5	133956860	340319	-0.60089	0.729245	0.409947	89	1	0.959243	337336	-0.522824	0.736455	0.477755	338095	-0.363432	0.72841	0.617823
TYW1	7	66996979	340319	-0.482515	0.585646	0.409996	138	1	0.959243	337336	-0.465789	0.58904	0.429085	338095	-0.488275	0.581674	0.401229
FAM204A	10	118310863	340319	1.05228	1.27724	0.410013	29	1	0.959243	337336	1.03235	1.2753	0.418229	338095	0.88479	1.26858	0.485512
PEBP1	12	118136210	340319	-0.625882	0.75969	0.410017	82	1	0.959243	337336	-0.606543	0.758535	0.423929	338095	-0.505288	0.75454	0.503073
SMIM8	6	87337001	340319	0.677403	0.82228	0.410048	70	1	0.959243	337336	0.55425	0.839196	0.508964	338095	0.879094	0.822591	0.285211
HHIP	4	144646676	340319	1.03442	1.25578	0.410096	30	1	0.959243	337336	1.44599	1.29787	0.265227	338095	1.05977	1.24726	0.395504
VILL	3	37993585	340319	-0.183803	0.223138	0.410099	950	1	0.959243	337336	-0.211168	0.223505	0.344761	338095	-0.151489	0.222677	0.496311
GINS2	16	85678214	340319	0.610915	0.741715	0.410139	86	1	0.959243	337336	0.397485	0.744932	0.593629	338095	0.613012	0.745401	0.410854
MVP	16	29830514	340319	-0.211282	0.256595	0.410277	717	1	0.959243	337336	-0.250632	0.2571	0.329639	338095	-0.226494	0.255744	0.37582
NME7	1	169132787	340319	0.277914	0.337524	0.410286	416	1	0.959243	337336	0.292964	0.338232	0.386401	338095	0.267415	0.336857	0.42728
RAP2B	3	153162695	340319	-1.79089	2.17519	0.410323	10	1	0.959243	337336	-1.65706	2.1719	0.445491	338095	-1.73117	2.16043	0.422953
TLR10	4	38773160	340319	0.78517	0.954011	0.410497	52	1	0.959243	337336	0.778125	0.961858	0.418527	338095	0.717639	0.947539	0.448828
RTN2	19	45485709	340319	0.613965	0.745995	0.4105	82	1	0.959243	337336	0.591274	0.749281	0.430041	338095	0.569536	0.740932	0.442087
RABL3	3	120689830	340319	-0.560601	0.681164	0.410506	102	1	0.959243	337336	-0.507391	0.680134	0.455658	338095	-0.587976	0.686711	0.391876
FAM135B	8	138132594	340319	-0.653619	0.794287	0.410565	75	1	0.959243	337336	-0.383821	0.798429	0.630716	338095	-0.6143	0.7889	0.436169
EYS	6	63720596	340319	0.158887	0.193089	0.410584	1268	1	0.959243	337336	0.165776	0.194016	0.392859	338095	0.17365	0.192307	0.366536
SERPINB13	18	63588644	340319	0.649163	0.788927	0.410597	76	1	0.959243	337336	0.77639	0.792958	0.327528	338095	0.736773	0.783577	0.34708
AOAH	7	36513041	340319	-0.38542	0.468415	0.410612	213	1	0.959243	337336	-0.298222	0.47099	0.526616	338095	-0.314291	0.467409	0.501323
SARDH	9	133663899	340319	0.192666	0.234157	0.410619	862	1	0.959243	337336	0.174715	0.235851	0.458825	338095	0.167234	0.233109	0.473125
RETSAT	2	85343245	340319	-0.184006	0.223649	0.410653	946	1	0.959243	337336	-0.189251	0.224973	0.400227	338095	-0.140692	0.223192	0.528459
STK33	11	8392511	340319	-0.45177	0.549111	0.410663	151	1	0.959243	337336	-0.475716	0.550032	0.387102	338095	-0.377054	0.547132	0.490732
GPT	8	144504306	340319	-0.36613	0.445066	0.410712	239	1	0.959243	337336	-0.324444	0.445324	0.466273	338095	-0.3407	0.444846	0.443746
PTPRQ	12	80444346	340319	-0.23256	0.282707	0.410726	569	1	0.959243	337336	-0.255512	0.282995	0.366587	338095	-0.266839	0.281503	0.343177
OTUD3	1	19882519	340319	-0.494468	0.6012	0.410811	131	1	0.959243	337336	-0.463781	0.600289	0.439762	338095	-0.525226	0.59712	0.379078
CSF3	17	40015475	340319	-1.56887	1.90756	0.410822	13	1	0.959243	337336	-1.55936	1.90466	0.412955	338095	-1.54927	1.89462	0.413518
TMEM41A	3	185491537	340319	-0.481661	0.585662	0.410838	138	1	0.959243	337336	-0.518904	0.591232	0.380127	338095	-0.611368	0.585945	0.296769
HSPA12A	10	116674783	340319	-0.929892	1.13076	0.410872	37	1	0.959243	337336	-0.237305	1.16085	0.838023	338095	-0.698358	1.1231	0.534064
SMAD6	15	66703259	340319	0.372236	0.45266	0.410889	231	1	0.959243	337336	0.339921	0.453939	0.453963	338095	0.583305	0.452538	0.197412
TRIM56	7	101087306	340319	0.929911	1.13089	0.410916	37	1	0.959243	337336	0.800368	1.14474	0.484448	338095	0.816063	1.13871	0.473587
DIABLO	12	122208383	340319	-0.46811	0.569441	0.411048	146	1	0.959243	337336	-0.477929	0.568576	0.400589	338095	-0.453996	0.565579	0.422142
CDS1	4	84583404	340319	0.701165	0.853175	0.411174	65	1	0.959243	337336	0.608486	0.851885	0.475053	338095	0.583393	0.860726	0.497904
PAOX	10	133379319	340319	0.406924	0.495223	0.411248	193	1	0.959243	337336	0.426529	0.499672	0.393317	338095	0.447995	0.494432	0.364894
SCGB1D2	11	62242307	340319	-1.26356	1.53804	0.411339	20	1	0.959243	337336	-1.30987	1.5357	0.39369	338095	-1.31782	1.56729	0.400443
FNBP1	9	129890548	340319	0.955055	1.16266	0.411397	35	1	0.959243	337336	1.24499	1.17784	0.290506	338095	1.15358	1.15478	0.317813
CLCC1	1	108934617	340319	0.455462	0.554514	0.411435	154	1	0.959243	337336	0.475422	0.555477	0.392064	338095	0.607083	0.552551	0.271903
CPSF4	7	99439100	340319	-1.17807	1.43431	0.411447	23	1	0.959243	337336	-1.08009	1.43213	0.45074	338095	-1.02055	1.42458	0.473755
SLC35B3	6	8413550	340319	-0.499289	0.608115	0.411622	128	1	0.959243	337336	-0.53241	0.60719	0.380573	338095	-0.462838	0.603988	0.443496
HAUS4	14	22950306	340319	0.660964	0.805061	0.41164	73	1	0.959243	337336	0.629554	0.803837	0.433518	338095	0.526755	0.799601	0.510042
SLC5A9	1	48222745	340319	0.249091	0.303408	0.411659	509	1	0.959243	337336	0.300669	0.304428	0.323323	338095	0.229653	0.302823	0.448228
AKR1C3	10	5094429	340319	0.180454	0.21981	0.411671	979	1	0.959243	337336	0.198702	0.22015	0.366754	338095	0.116301	0.218768	0.594991
DYRK4	12	4590103	340319	0.627426	0.764384	0.411746	81	1	0.959243	337336	0.637449	0.767976	0.406518	338095	0.791255	0.759204	0.297312
MRE11	11	94420125	340319	-0.30321	0.369431	0.41179	344	1	0.959243	337336	-0.338015	0.370474	0.361566	338095	-0.23342	0.367987	0.525875
DOCK1	10	126970697	340319	0.315127	0.384068	0.411933	318	1	0.959243	337336	0.319758	0.387731	0.409548	338095	0.247993	0.38206	0.516277
ITFG1	16	47155720	340319	-0.660512	0.805032	0.411944	73	1	0.959243	337336	-0.666439	0.815052	0.413549	338095	-0.437133	0.799581	0.584584
FTH1	11	61964728	340319	-1.17642	1.43425	0.412083	23	1	0.959243	337336	-1.0721	1.43207	0.454079	338095	-0.732843	1.45653	0.614864
PPHLN1	12	42335875	340319	-0.334281	0.407609	0.412158	285	1	0.959243	337336	-0.319203	0.409148	0.435294	338095	-0.335554	0.405557	0.408017
LBX2	2	74497930	340319	1.70105	2.07441	0.412208	11	1	0.959243	337336	2.5078	2.17234	0.248327	338095	1.83017	2.06034	0.374388
LZTS2	10	101002490	340319	0.746778	0.911069	0.412404	42	1	0.959243	337336	0.638169	0.909693	0.482978	338095	0.703737	0.904891	0.436744
PITPNA	17	1521572	340319	1.32865	1.62117	0.412463	15	1	0.959243	337336	1.29884	1.6187	0.422324	338095	1.25947	1.61017	0.434099
TEFM	17	30899168	340319	0.622516	0.759633	0.412504	82	1	0.959243	337336	0.630696	0.758478	0.405676	338095	0.849368	0.759123	0.263192
FAM71D	14	67198129	340319	-0.455755	0.556176	0.412534	153	1	0.959243	337336	-0.362652	0.557155	0.515112	338095	-0.550369	0.552404	0.319098
SLC40A1	2	189561882	340319	1.01252	1.23572	0.412572	31	1	0.959243	337336	1.09523	1.23385	0.374728	338095	0.827579	1.22734	0.50013
PATJ	1	61762854	340319	-0.236062	0.288154	0.412661	571	1	0.959243	337336	-0.268926	0.288476	0.351218	338095	-0.236521	0.28746	0.410625
PRSS16	6	27247740	340319	0.593996	0.72517	0.412722	90	1	0.959243	337336	0.668891	0.728122	0.358278	338095	0.565221	0.724281	0.435163
CCDC152	5	42759113	340319	-0.272667	0.332935	0.412799	145	1	0.959243	337336	-0.302689	0.334392	0.365363	338095	-0.197901	0.331065	0.549992
PTPRZ1	7	121873503	340319	-0.400412	0.48892	0.412803	150	1	0.959243	337336	-0.396137	0.490659	0.419461	338095	-0.32149	0.486835	0.509019
NCOA4	10	46006598	340319	-0.501919	0.612885	0.412818	126	1	0.959243	337336	-0.54208	0.616871	0.379533	338095	-0.407889	0.608732	0.502818
2021-03-01	4	163528751	340319	0.766479	0.936033	0.412868	54	1	0.959243	337336	0.750537	0.934611	0.421948	338095	0.890244	0.929683	0.338276
GPSM2	1	108885524	340319	0.218838	0.267282	0.412928	664	1	0.959243	337336	0.204802	0.268497	0.4456	338095	0.301321	0.266474	0.258153
ART4	12	14829378	340319	0.752502	0.919281	0.413029	56	1	0.959243	337336	0.6338	0.926192	0.493782	338095	0.722372	0.913046	0.428847
LMOD3	3	69109095	340319	0.633523	0.773984	0.413059	79	1	0.959243	337336	0.684729	0.772812	0.375606	338095	0.630058	0.76873	0.41244
IL1B	2	112830362	340319	1.69745	2.07438	0.413191	11	1	0.959243	337336	1.58888	2.07123	0.443011	338095	1.60759	2.0603	0.435233
WNT8B	10	100463177	340319	-0.599854	0.733326	0.413363	88	1	0.959243	337336	-0.631207	0.73641	0.391368	338095	-0.503164	0.732529	0.492155
PLK1	16	23678934	340319	-0.979116	1.1973	0.41349	33	1	0.959243	337336	-0.769828	1.21401	0.526004	338095	-0.947915	1.18918	0.425385
ANKIB1	7	92294883	340319	-0.758208	0.927563	0.413689	55	1	0.959243	337336	-0.65327	0.926159	0.48059	338095	-0.636524	0.921274	0.489618
PCSK4	19	1481759	340319	-0.334871	0.409703	0.413729	282	1	0.959243	337336	-0.308776	0.409807	0.45117	338095	-0.406212	0.406924	0.318158
TLK1	2	170993781	340319	-0.72599	0.888337	0.413789	60	1	0.959243	337336	-0.650601	0.894477	0.46701	338095	-0.346385	0.897391	0.699503
LOC100996598	22	41369084	340319	0.440314	0.538805	0.413812	163	1	0.959243	337336	0.443896	0.543003	0.413653	338095	0.353897	0.536799	0.509721
MEIOB	16	1834256	340319	-0.298439	0.365219	0.413842	355	1	0.959243	337336	-0.318606	0.365179	0.382955	338095	-0.273942	0.364802	0.452693
AVPI1	10	97677870	340319	1.06214	1.29983	0.41385	28	1	0.959243	337336	0.81919	1.32167	0.53538	338095	1.1987	1.29102	0.353156
TMEM109	11	60919682	340319	-0.582943	0.713401	0.413853	93	1	0.959243	337336	-0.533284	0.716175	0.456497	338095	-0.733138	0.712405	0.303432
ZSCAN22	19	58334745	340319	1.36232	1.66796	0.414068	17	1	0.959243	337336	1.34307	1.66542	0.419988	338095	1.15414	1.65664	0.486006
MPZL2	11	118257231	340319	-0.264707	0.324111	0.414091	448	1	0.959243	337336	-0.267756	0.325062	0.410106	338095	-0.274969	0.322628	0.39406
PNPLA1	6	36270459	340319	-0.388686	0.475993	0.414169	209	1	0.959243	337336	-0.399495	0.47641	0.401721	338095	-0.386898	0.473896	0.41426
MRI1	19	13764589	340319	0.224989	0.27556	0.414227	621	1	0.959243	337336	0.185184	0.276698	0.503328	338095	0.270012	0.274572	0.325415
HHIPL1	14	99645209	340319	0.43206	0.529186	0.414237	169	1	0.959243	337336	0.431474	0.538013	0.422567	338095	0.440402	0.528732	0.404879
SEZ6L2	16	29871702	340319	0.474634	0.581382	0.414279	140	1	0.959243	337336	0.466486	0.580499	0.421631	338095	0.438246	0.579513	0.44951
SCGB2B2	19	34593558	340319	0.525913	0.644197	0.414281	114	1	0.959243	337336	0.548707	0.643219	0.393625	338095	0.418817	0.639827	0.51274
SLC43A3	11	57407799	340319	-0.731043	0.895532	0.414317	59	1	0.959243	337336	-0.769781	0.901847	0.393349	338095	-0.840265	0.889459	0.344817
SLAIN2	4	48341746	340319	1.04233	1.27725	0.414456	29	1	0.959243	337336	1.07073	1.27531	0.40114	338095	1.51822	1.2686	0.231399
TMEM51	1	15215088	340319	-1.25543	1.53842	0.414473	20	1	0.959243	337336	-1.25726	1.53608	0.413081	338095	-1.34423	1.52798	0.378998
SLIT3	5	168666457	340319	0.561373	0.687966	0.414507	100	1	0.959243	337336	0.539294	0.693892	0.43704	338095	0.386781	0.683304	0.571363
GTF3C5	9	133031012	340319	-0.371832	0.455687	0.414511	228	1	0.959243	337336	-0.390539	0.457003	0.392792	338095	-0.45988	0.454595	0.311717
USP44	12	95518155	340319	0.314364	0.385291	0.41455	286	1	0.959243	337336	0.325538	0.385918	0.398926	338095	0.390045	0.383281	0.308846
ADGRE1	19	6887610	340319	0.215871	0.264577	0.414551	677	1	0.959243	337336	0.210255	0.264762	0.427122	338095	0.231737	0.26356	0.379263
LYPD3	19	43461359	340319	0.339717	0.416385	0.414574	273	1	0.959243	337336	0.262476	0.418828	0.530861	338095	0.360695	0.415849	0.385741
UTP4	16	69133453	340319	-0.756577	0.927442	0.414634	55	1	0.959243	337336	-0.763697	0.926032	0.409544	338095	-0.755848	0.921151	0.411905
P2RY12	3	151337824	340319	-1.07987	1.32382	0.414659	27	1	0.959243	337336	-0.961078	1.34699	0.475537	338095	-1.14484	1.31483	0.383914
RPP25L	9	34610805	340319	1.55561	1.90765	0.414811	13	1	0.959243	337336	1.48017	1.90475	0.437102	338095	1.63983	1.89471	0.386777
GABARAPL1	12	10213130	340319	-1.02405	1.25588	0.414843	30	1	0.959243	337336	-1.05225	1.25397	0.401397	338095	-0.879863	1.24736	0.480576
PCDHA10	5	140856052	340319	-0.279849	0.343223	0.41487	318	1	0.959243	337336	-0.213157	0.344852	0.536503	338095	-0.207554	0.344336	0.546665
ALDH1L2	12	105024426	340319	0.178132	0.218487	0.414903	979	1	0.959243	337336	0.13704	0.218817	0.531135	338095	0.153535	0.217663	0.480576
TMEM130	7	98848057	340319	0.465812	0.571355	0.414915	145	1	0.959243	337336	0.321158	0.572466	0.574792	338095	0.507551	0.569445	0.372765
PIWIL2	8	22279333	340319	0.422722	0.518588	0.414993	176	1	0.959243	337336	0.464337	0.520768	0.372587	338095	0.377679	0.515072	0.463403
CHPF2	7	151234011	340319	0.168497	0.206735	0.415052	1066	1	0.959243	337336	0.160392	0.207356	0.439221	338095	0.136189	0.205891	0.508316
HLCS	21	36754246	340319	0.290389	0.3563	0.415065	373	1	0.959243	337336	0.253076	0.357197	0.478632	338095	0.301297	0.355313	0.396452
ZDHHC20	13	21376653	340319	-0.398433	0.488898	0.415095	198	1	0.959243	337336	-0.47056	0.490638	0.337521	338095	-0.41899	0.485581	0.388214
TESK2	1	45344842	340319	-0.324358	0.398059	0.41516	299	1	0.959243	337336	-0.319089	0.398123	0.422852	338095	-0.309575	0.395359	0.433615
LINGO4	1	151800925	340319	0.622953	0.764543	0.415185	81	1	0.959243	337336	0.633879	0.772983	0.412192	338095	0.680293	0.768907	0.376291
ZBTB45	19	58514060	340319	0.369524	0.453623	0.415298	230	1	0.959243	337336	0.392691	0.453922	0.38698	338095	0.40929	0.45351	0.366796
CAPN7	3	15206496	340319	-0.291063	0.357317	0.415314	371	1	0.959243	337336	-0.29983	0.358225	0.402599	338095	-0.332718	0.355372	0.349143
TNIP2	4	2742262	340319	0.735632	0.903184	0.415366	58	1	0.959243	337336	0.694447	0.901813	0.441267	338095	0.745067	0.897055	0.406217
ATG5	6	106186543	340319	-1.22257	1.50111	0.415393	21	1	0.959243	337336	-1.1993	1.49883	0.423618	338095	-1.27065	1.49092	0.394071
SNX31	8	100573865	340319	-0.325693	0.399977	0.415486	293	1	0.959319	337336	-0.356374	0.401408	0.374645	338095	-0.360085	0.399292	0.367158
GLYATL1	11	58943299	340319	0.213095	0.261751	0.415581	686	1	0.959355	337336	0.183259	0.262113	0.484453	338095	0.15737	0.26092	0.546418
C22orf39	22	19444266	340319	-0.614475	0.754945	0.415684	83	1	0.959355	337336	-0.617247	0.753796	0.412871	338095	-0.419993	0.754381	0.577706
MTMR10	15	30941471	340319	-0.458685	0.563554	0.415694	146	1	0.959355	337336	-0.472548	0.562696	0.401025	338095	-0.392164	0.561621	0.485008
PTPN13	4	86635244	340319	-0.304045	0.373728	0.415906	328	1	0.959355	337336	-0.268824	0.374266	0.472591	338095	-0.319271	0.372844	0.391825
ZNF429	19	21505774	340319	-0.304436	0.374262	0.415972	338	1	0.959355	337336	-0.293112	0.375924	0.435562	338095	-0.30039	0.371723	0.419033
VTI1A	10	112447375	340319	-0.586542	0.721085	0.41598	91	1	0.959355	337336	-0.584317	0.723978	0.419614	338095	-0.596825	0.720165	0.407256
HS3ST6	16	1911590	340319	0.973592	1.19728	0.41612	33	1	0.959355	337336	0.979074	1.19546	0.412789	338095	0.939426	1.18916	0.429532
ALKBH3	11	43882575	340319	-0.150513	0.185131	0.416215	1377	1	0.959355	337336	-0.143031	0.185723	0.441222	338095	-0.138291	0.184542	0.453632
MED18	1	28330594	340319	-0.775595	0.954153	0.416298	52	1	0.959355	337336	-0.69889	0.952709	0.463204	338095	-0.681663	0.94768	0.471958
OSBPL5	11	3088205	340319	0.523718	0.644311	0.416313	114	1	0.959355	337336	0.54699	0.643333	0.39519	338095	0.426312	0.639942	0.505302
RRP1B	21	43659668	340319	-0.467483	0.575164	0.416343	143	1	0.959355	337336	-0.397393	0.576309	0.490478	338095	-0.41052	0.573271	0.473929
NKAIN4	20	63241494	340319	1.02053	1.25562	0.416347	30	1	0.959355	337336	0.686192	1.27513	0.590485	338095	1.04709	1.2471	0.401123
DGUOK	2	73926911	340319	-0.496173	0.610612	0.416457	127	1	0.959355	337336	-0.475108	0.609687	0.435824	338095	-0.358757	0.608874	0.555719
ATF2	2	175074613	340319	1.19193	1.46685	0.416459	22	1	0.959355	337336	1.24902	1.46463	0.393774	338095	1.40165	1.4569	0.336014
TLR1	4	38796477	340319	-0.23168	0.285128	0.416478	577	1	0.959355	337336	-0.208328	0.285924	0.466238	338095	-0.235728	0.285157	0.40843
GOLGA8B	15	34527635	340319	0.215955	0.265777	0.416481	659	1	0.959355	337336	0.241266	0.266767	0.365781	338095	0.231015	0.264764	0.382919
MSI2	17	57256744	340319	-1.49344	1.8382	0.416535	14	1	0.959355	337336	-1.55724	1.8354	0.39619	338095	-1.58045	1.82573	0.38668
FAM71C	12	99648176	340319	-0.219629	0.270468	0.416773	645	1	0.959529	337336	-0.239855	0.270475	0.375192	338095	-0.246073	0.269884	0.361888
FAIM2	12	49870505	340319	0.957923	1.17972	0.416796	34	1	0.959529	337336	0.958853	1.19564	0.422577	338095	0.925796	1.17171	0.429458
C20orf96	20	271209	340319	-0.251936	0.31028	0.416814	492	1	0.959529	337336	-0.256461	0.310442	0.408739	338095	-0.205819	0.309752	0.506395
INO80D	2	206004371	340319	-1.28149	1.5784	0.416853	19	1	0.959529	337336	-1.31382	1.57601	0.404484	338095	-1.19312	1.5677	0.446618
RAB36	22	23145366	340319	-0.301126	0.370985	0.416968	341	1	0.959652	337336	-0.326612	0.37096	0.378615	338095	-0.278626	0.370627	0.45219
OSBPL6	2	178306197	340319	0.66734	0.822404	0.417108	70	1	0.959834	337336	0.690257	0.821157	0.400578	338095	0.705934	0.816826	0.387456
TUT1	11	62575092	340319	-0.396662	0.488964	0.417235	198	1	0.959986	337336	-0.442273	0.490704	0.367428	338095	-0.360049	0.48688	0.459602
MICOS13	19	5680047	340319	1.68139	2.07356	0.417439	11	1	0.960185	337336	1.54763	2.07041	0.454762	338095	1.69406	2.05948	0.410754
NFXL1	4	47848163	340319	-0.264471	0.326158	0.417443	443	1	0.960185	337336	-0.277263	0.326767	0.396157	338095	-0.261717	0.324675	0.420191
CCNA2	4	121817639	340319	1.0013	1.23534	0.417628	31	1	0.960471	337336	0.905151	1.23347	0.463056	338095	1.11088	1.22696	0.365257
PPP2R5C	14	101761898	340319	-1.27835	1.57787	0.417839	19	1	0.960569	337336	-1.20804	1.57547	0.44321	338095	-0.909524	1.56717	0.561672
CTCFL	20	57498555	340319	-0.880918	1.0874	0.417876	40	1	0.960569	337336	-1.17909	1.09958	0.283584	338095	-1.14764	1.09379	0.294071
LRRC69	8	91102664	340319	0.362823	0.44791	0.41792	236	1	0.960569	337336	0.386919	0.452046	0.392039	338095	0.407836	0.445817	0.360295
HEMGN	9	97927384	340319	-0.357503	0.441384	0.417964	243	1	0.960569	337336	-0.364138	0.441624	0.409631	338095	-0.38001	0.438392	0.386037
DCTN4	5	150711157	340319	-0.795929	0.982701	0.417975	49	1	0.960569	337336	-0.790949	0.981206	0.420186	338095	-0.886048	0.986145	0.368921
MVB12A	19	17420138	340319	-0.465763	0.575203	0.418092	143	1	0.960581	337336	-0.541115	0.578386	0.349501	338095	-0.448935	0.5713	0.431977
LRRC26	9	137168861	340319	-0.303988	0.375424	0.418102	336	1	0.960581	337336	-0.207222	0.378244	0.583793	338095	-0.215465	0.375119	0.565702
GLCE	15	69255786	340319	0.880145	1.08747	0.418315	40	1	0.960583	337336	0.929838	1.08582	0.391806	338095	0.807886	1.09385	0.460169
HIST1H2BL	6	27807526	340319	-0.903041	1.11592	0.418382	32	1	0.960583	337336	-0.902219	1.11422	0.418096	338095	-1.00062	1.10835	0.36663
KRT33B	17	41363837	340319	-0.40074	0.495224	0.418395	193	1	0.960583	337336	-0.375359	0.495758	0.448966	338095	-0.509789	0.495731	0.303783
GSTP1	11	67584129	340319	0.665269	0.822212	0.418446	70	1	0.960583	337336	0.602493	0.820966	0.463021	338095	0.771696	0.816637	0.344676
DTX2	7	76480413	340319	0.230676	0.285127	0.418499	574	1	0.960583	337336	0.227076	0.287164	0.429089	338095	0.294709	0.283925	0.299279
ALKAL1	8	52538423	340319	-1.11289	1.37566	0.418524	25	1	0.960583	337336	-0.872973	1.49865	0.560226	338095	-1.2389	1.36633	0.364549
AIM2	1	159062693	340319	0.319883	0.395436	0.418552	303	1	0.960583	337336	0.285989	0.395491	0.469604	338095	0.285144	0.394056	0.469304
DCN	12	91146061	340319	-1.0515	1.29995	0.418589	28	1	0.960583	337336	-1.53193	1.32179	0.246466	338095	-1.00696	1.29113	0.435449
ITLN2	1	160945144	340319	-0.553265	0.684682	0.419056	101	1	0.961476	337336	-0.53674	0.68705	0.434671	338095	-0.309541	0.680049	0.648984
CNOT8	5	154863199	340319	-1.01466	1.25589	0.419136	30	1	0.961476	337336	-1.04038	1.25398	0.406728	338095	-0.784417	1.24737	0.529445
CFAP57	1	43172453	340319	-0.233582	0.28917	0.419225	564	1	0.961476	337336	-0.219553	0.29027	0.449426	338095	-0.302611	0.288227	0.293763
GPR39	2	132417046	340319	0.650513	0.805326	0.419227	73	1	0.961476	337336	0.693631	0.804106	0.388352	338095	0.47483	0.799868	0.552756
ZNF639	3	179323290	340319	-1.30946	1.62131	0.41929	18	1	0.961476	337336	-1.38177	1.61886	0.393355	338095	-1.22339	1.61031	0.447419
SRCAP	16	30700830	340319	-0.461305	0.571277	0.41938	145	1	0.961476	337336	-0.406663	0.580502	0.483593	338095	-0.372852	0.569369	0.512564
BMP3	4	81031286	340319	-0.755801	0.936028	0.419405	54	1	0.961476	337336	-0.773284	0.934606	0.408017	338095	-0.574938	0.929681	0.536295
DNAJC25	9	111647112	340319	1.27355	1.57801	0.419634	19	1	0.96149	337336	1.27429	1.57561	0.418655	338095	1.09505	1.56731	0.484751
DMAC1	9	7798574	340319	1.0885	1.34895	0.419711	26	1	0.96149	337336	1.13058	1.3469	0.401249	338095	1.04111	1.36635	0.446082
BSPRY	9	113349580	340319	0.508862	0.630634	0.419721	119	1	0.96149	337336	0.492616	0.632338	0.435957	338095	0.550112	0.626358	0.379798
RAB11FIP4	17	31391855	340319	0.951667	1.17959	0.419793	31	1	0.96149	337336	0.946052	1.17779	0.421835	338095	1.1816	1.17159	0.313193
KRT7	12	52233297	340319	0.710462	0.880782	0.419882	61	1	0.96149	337336	0.729616	0.886741	0.410619	338095	0.710582	0.874808	0.416636
FBXO24	7	100586629	340319	0.628271	0.778924	0.419904	78	1	0.96149	337336	0.603159	0.77774	0.438028	338095	0.75063	0.778646	0.335037
CIC	19	42284706	340319	0.809136	1.00317	0.419911	47	1	0.96149	337336	0.827109	1.00165	0.408947	338095	0.893925	0.996365	0.36962
SBNO2	19	1108220	340319	-0.456026	0.565409	0.41993	148	1	0.96149	337336	-0.479603	0.57233	0.40204	338095	-0.516544	0.56348	0.359298
MBIP	14	36299085	340319	0.298221	0.369891	0.420104	274	1	0.96149	337336	0.30752	0.369329	0.405046	338095	0.267973	0.367914	0.466396
TNFRSF17	16	11965325	340319	-1.30675	1.6211	0.420192	18	1	0.96149	337336	-1.31242	1.61864	0.417471	338095	-1.44378	1.61011	0.369881
B4GALNT2	17	49132794	340319	-0.367237	0.455673	0.420288	228	1	0.96149	337336	-0.340551	0.454983	0.454164	338095	-0.394567	0.456603	0.387514
IL18BP	11	71999921	340319	-0.43971	0.545608	0.420296	159	1	0.96149	337336	-0.454872	0.549993	0.408209	338095	-0.336765	0.545349	0.53689
APH1A	1	150266131	340319	1.06689	1.32408	0.420384	27	1	0.96149	337336	1.09955	1.32207	0.405585	338095	1.037	1.31509	0.430383
SIK2	11	111602566	340319	0.791733	0.982663	0.420416	49	1	0.96149	337336	0.846099	0.981172	0.388504	338095	0.893884	0.996538	0.369725
AKR7A3	1	19282735	340319	0.489982	0.608225	0.420478	125	1	0.96149	337336	0.398937	0.612102	0.514564	338095	0.528261	0.604099	0.381868
FAM221B	9	35818908	340319	-0.418893	0.520057	0.420546	175	1	0.96149	337336	-0.334125	0.523773	0.523526	338095	-0.381166	0.519507	0.463128
IARS2	1	220094217	340319	-0.405343	0.503239	0.42055	187	1	0.96149	337336	-0.31646	0.503828	0.529931	338095	-0.394989	0.501166	0.430616
PNLIPRP1	10	116591037	340319	-0.220557	0.273843	0.420581	632	1	0.96149	337336	-0.203952	0.274297	0.457152	338095	-0.245541	0.273068	0.36855
XRRA1	11	74843200	340319	-0.381384	0.473673	0.420726	211	1	0.96149	337336	-0.451217	0.475211	0.342363	338095	-0.500942	0.473837	0.290419
HOXD4	2	176151635	340319	1.06606	1.3241	0.420753	27	1	0.96149	337336	1.00626	1.32209	0.44659	338095	0.94843	1.31512	0.470803
SERTAD4	1	210237936	340319	-0.898586	1.11614	0.420771	38	1	0.96149	337336	-0.529035	1.1294	0.639485	338095	-0.893277	1.10856	0.42036
ABCC3	17	50634937	340319	-0.235012	0.291929	0.420803	556	1	0.96149	337336	-0.217484	0.29307	0.458034	338095	-0.261444	0.290735	0.368518
SAFB2	19	5587248	340319	0.409264	0.508495	0.420905	183	1	0.96149	337336	0.392759	0.510517	0.441695	338095	0.303029	0.506431	0.549599
LOC100130370	17	81379722	340319	-0.618991	0.76909	0.420915	80	1	0.96149	337336	-0.64102	0.772768	0.406816	338095	-0.597257	0.768689	0.43717
ZC3H12C	11	110093412	340319	-0.523143	0.650026	0.420934	106	1	0.96149	337336	-0.501851	0.651954	0.44144	338095	-0.498087	0.645617	0.440418
GPR153	1	6249339	340319	-0.47469	0.590097	0.421151	136	1	0.961847	337336	-0.536043	0.595808	0.368286	338095	-0.530864	0.586093	0.365059
HSPA2	14	64540844	340319	1.34158	1.66813	0.421257	17	1	0.961951	337336	1.31579	1.66559	0.429538	338095	0.440726	1.70781	0.796357
SMARCD1	12	50085370	340319	1.23626	1.5381	0.421538	20	1	0.962452	337336	1.27908	1.53576	0.404922	338095	1.12693	1.52767	0.460708
IRX2	5	2747567	340319	1.30261	1.62131	0.421728	18	1	0.962553	337336	1.37786	1.61885	0.394693	338095	1.41731	1.61031	0.378781
RUBCNL	13	46343397	340319	0.377789	0.470257	0.421764	214	1	0.962553	337336	0.407488	0.471752	0.387711	338095	0.345232	0.467068	0.459817
NDFIP2	13	79481204	340319	-0.74502	0.927404	0.421779	55	1	0.962553	337336	-0.662951	0.934523	0.478077	338095	-0.441449	0.921126	0.631761
HSD11B1L	19	5684777	340319	-0.281319	0.350283	0.421907	386	1	0.962553	337336	-0.24001	0.350208	0.493132	338095	-0.228202	0.349266	0.513515
P4HA1	10	73008236	340319	-0.674822	0.840342	0.421956	67	1	0.962553	337336	-0.677494	0.851873	0.42644	338095	-0.652151	0.834643	0.434595
ACP1	2	264965	340319	-0.426363	0.530968	0.421979	168	1	0.962553	337336	-0.438875	0.531746	0.409175	338095	-0.504154	0.527368	0.339082
HGH1	8	144137836	340319	-0.466869	0.581448	0.422009	140	1	0.962553	337336	-0.482034	0.580565	0.406379	338095	-0.496892	0.577504	0.389562
CEP128	14	80497467	340319	-0.272382	0.339462	0.422326	411	1	0.96268	337336	-0.245762	0.339775	0.469492	338095	-0.280205	0.337982	0.407075
CDO1	5	115805435	340319	-0.907196	1.13087	0.42243	37	1	0.96268	337336	-0.871553	1.12915	0.440193	338095	-1.13674	1.1232	0.31151
GCNT4	5	75028676	340319	-0.530842	0.661977	0.42261	105	1	0.96268	337336	-0.546849	0.664051	0.410222	338095	-0.570392	0.657486	0.38565
TBC1D21	15	73873714	340319	0.309392	0.385847	0.42264	315	1	0.96268	337336	0.323985	0.385868	0.401119	338095	0.301284	0.385663	0.434679
MRPL52	14	22829913	340319	-0.554314	0.691331	0.422665	99	1	0.96268	337336	-0.460742	0.697357	0.508807	338095	-0.536563	0.686641	0.434549
GPC6	13	93227460	340319	-1.37849	1.71933	0.422693	16	1	0.96268	337336	-1.18363	1.71674	0.49053	338095	-1.19195	1.70767	0.485178
FSHR	2	48962734	340319	0.352513	0.439716	0.422737	245	1	0.96268	337336	0.349022	0.440852	0.428537	338095	0.414479	0.437628	0.343586
GLRX2	1	193096630	340319	0.399162	0.498014	0.422838	191	1	0.96268	337336	0.403451	0.49726	0.417166	338095	0.3294	0.494637	0.505448
CREB3L4	1	153968515	340319	-0.471033	0.587902	0.423011	137	1	0.96268	337336	-0.504204	0.591343	0.393858	338095	-0.268854	0.586064	0.646418
COL9A1	6	70216902	340319	0.222801	0.278088	0.423022	613	1	0.96268	337336	0.224785	0.279955	0.422014	338095	0.241378	0.276878	0.383326
ANXA13	8	123681241	340319	-0.496749	0.620315	0.423247	123	1	0.96268	337336	-0.532922	0.619374	0.389558	338095	-0.336137	0.618628	0.586884
KIF9	3	47228654	340319	0.427562	0.534011	0.423329	166	1	0.96268	337336	0.423186	0.533202	0.427388	338095	0.258486	0.531995	0.627052
CENPC	4	67472608	340319	0.556327	0.694864	0.423348	98	1	0.96268	337336	0.559534	0.693809	0.419974	338095	0.523335	0.693695	0.450599
GDA	9	72149559	340319	-0.380125	0.474838	0.4234	210	1	0.96268	337336	-0.436219	0.478696	0.362156	338095	-0.392684	0.472745	0.406173
ATG3	3	112532699	340319	0.729418	0.911168	0.423404	54	1	0.96268	337336	0.841145	0.926169	0.363774	338095	0.706033	0.913023	0.43935
SPIDR	8	47260959	340319	0.246906	0.308434	0.423413	486	1	0.96268	337336	0.208534	0.309523	0.500486	338095	0.332547	0.307892	0.28011
LSM14A	19	34172649	340319	-1.20128	1.50071	0.423436	21	1	0.96268	337336	-1.22037	1.49843	0.415397	338095	-1.24816	1.49053	0.402371
DENND6B	22	50312139	340319	0.321137	0.401238	0.4235	294	1	0.96268	337336	0.305682	0.402686	0.447788	338095	0.28658	0.399878	0.473579
HSP90B1	12	103930520	340319	0.704869	0.880764	0.423542	58	1	0.96268	337336	0.709383	0.879425	0.419872	338095	0.73567	0.87479	0.400367
FOXF2	6	1389956	340319	0.498498	0.622905	0.42355	119	1	0.96268	337336	0.458233	0.627117	0.464964	338095	0.501273	0.618677	0.417807
CLASRP	19	45040176	340319	-0.547593	0.684397	0.423648	101	1	0.96268	337336	-0.539101	0.686764	0.432461	338095	-0.552683	0.690075	0.423188
G6PC	17	42900878	340319	-0.21945	0.274282	0.423661	630	1	0.96268	337336	-0.209433	0.275177	0.446608	338095	-0.265463	0.273728	0.332144
CCDC28B	1	32201908	340319	1.07946	1.34933	0.423715	26	1	0.96268	337336	1.05745	1.34729	0.432529	338095	1.0459	1.34018	0.435143
OTUB2	14	94026538	340319	-0.755691	0.944806	0.423805	53	1	0.96268	337336	-0.727777	0.952393	0.444775	338095	-0.810332	0.938395	0.387847
SLC9B1	4	102901124	340319	-0.202714	0.253449	0.423814	735	1	0.96268	337336	-0.255079	0.255321	0.317769	338095	-0.264615	0.252586	0.294814
HDC	15	50242274	340319	-0.542084	0.677762	0.423819	103	1	0.96268	337336	-0.465744	0.680044	0.493425	338095	-0.47927	0.676457	0.478635
PLLP	16	57256915	340319	1.26184	1.57787	0.423881	19	1	0.96268	337336	1.27681	1.57547	0.417693	338095	1.17226	1.56717	0.454456
CAVIN1	17	42404689	340319	-0.892312	1.11583	0.423892	38	1	0.96268	337336	-0.89489	1.11413	0.421848	338095	-0.827908	1.10826	0.455043
NCAM2	21	20998564	340319	-0.26085	0.326191	0.423894	442	1	0.96268	337336	-0.264178	0.326431	0.418347	338095	-0.250728	0.32471	0.44002
TERF2	16	69356923	340319	-1.46977	1.83817	0.423953	14	1	0.96268	337336	-1.57564	1.83538	0.390628	338095	-1.0056	1.82572	0.581772
SHISA3	4	42398059	340319	-0.929623	1.16264	0.423955	35	1	0.96268	337336	-0.985832	1.16087	0.395762	338095	-0.799782	1.15475	0.488561
SYT7	11	61518631	340319	0.793734	0.992836	0.424024	48	1	0.962698	337336	0.804393	0.991328	0.41712	338095	0.79957	0.986101	0.417458
ALX4	11	44264859	340319	0.681739	0.853247	0.424295	65	1	0.962823	337336	0.653299	0.851952	0.443185	338095	0.553869	0.847462	0.513394
RPUSD2	15	40569339	340319	0.466148	0.583476	0.42434	139	1	0.962823	337336	0.435701	0.582589	0.45454	338095	0.494471	0.581615	0.395231
ACHE	7	100890216	340319	-0.942352	1.17968	0.424397	34	1	0.962823	337336	-0.755444	1.1956	0.527483	338095	-0.678912	1.1893	0.568103
GNB2	7	100676172	340319	-0.223778	0.280142	0.424405	604	1	0.962823	337336	-0.198915	0.28135	0.479564	338095	-0.22288	0.278474	0.4235
NPBWR1	8	52939910	340319	1.37349	1.71954	0.424433	16	1	0.962823	337336	1.32971	1.71693	0.438656	338095	1.14291	1.70788	0.50337
DIS3	13	72759797	340319	0.197322	0.24707	0.424495	777	1	0.962823	337336	0.168277	0.248296	0.497945	338095	0.162792	0.245554	0.507358
PRPF38B	1	108692595	340319	-0.709203	0.888246	0.424621	60	1	0.962823	337336	-0.73626	0.886897	0.406453	338095	-0.770102	0.882218	0.38271
L3MBTL1	20	43513556	340319	0.184912	0.231605	0.424642	884	1	0.962823	337336	0.170484	0.232175	0.46277	338095	0.200687	0.230426	0.383787
MTX3	5	79983686	340319	-0.51886	0.650071	0.424779	112	1	0.962823	337336	-0.529395	0.649083	0.414727	338095	-0.41901	0.651501	0.52013
CSF3R	1	36466360	340319	-0.193161	0.242022	0.424805	804	1	0.962823	337336	-0.174832	0.243159	0.47214	338095	-0.144172	0.241126	0.549898
NDUFS3	11	47579092	340319	-0.43815	0.549068	0.424878	157	1	0.962823	337336	-0.357526	0.549989	0.515653	338095	-0.430683	0.547088	0.431149
MYO5B	18	49826567	340319	0.307817	0.385819	0.424971	318	1	0.962823	337336	0.412845	0.386451	0.285388	338095	0.280258	0.383807	0.465266
ILDR1	3	121988372	340319	0.340453	0.426753	0.425001	260	1	0.962823	337336	0.33523	0.427753	0.433217	338095	0.214922	0.424674	0.612796
ACTL10	20	33667498	340319	1.05575	1.32353	0.425057	27	1	0.962823	337336	0.853822	1.32153	0.518225	338095	0.758019	1.33959	0.571491
MTMR2	11	95835290	340319	0.169594	0.212642	0.425129	913	1	0.962823	337336	0.157461	0.213235	0.46025	338095	0.187877	0.211705	0.374841
MEGF11	15	65897939	340319	-0.19503	0.24454	0.42514	787	1	0.962823	337336	-0.167853	0.245253	0.49372	338095	-0.209371	0.243344	0.389574
KCNE4	2	223052148	340319	-0.914477	1.14674	0.425187	36	1	0.962823	337336	-0.949705	1.145	0.406859	338095	-1.05532	1.15512	0.360924
TIGD7	16	3298965	340319	-0.50279	0.630579	0.42525	119	1	0.962823	337336	-0.435191	0.629626	0.489447	338095	-0.501101	0.626302	0.423657
ZBTB7B	1	155010908	340319	1.29308	1.62174	0.425254	18	1	0.962823	337336	1.2282	1.61928	0.44816	338095	1.22262	1.61073	0.447825
ASXL2	2	25742029	340319	-0.783556	0.982924	0.425354	46	1	0.962823	337336	-0.691307	0.981439	0.481196	338095	-0.55651	0.976265	0.568651
OPRK1	8	53229297	340319	-0.234424	0.294074	0.42536	548	1	0.962823	337336	-0.220269	0.294978	0.455228	338095	-0.234505	0.29342	0.424167
SFXN4	10	119141244	340319	0.39776	0.49911	0.425488	190	1	0.962961	337336	0.386734	0.50368	0.442597	338095	0.277649	0.499684	0.578451
ISM2	14	77475595	340319	-0.245034	0.307506	0.425543	492	1	0.962961	337336	-0.298658	0.30827	0.332637	338095	-0.252645	0.306645	0.409995
C10orf55	10	73911686	340319	1.58192	1.98554	0.425616	12	1	0.962989	337336	1.66258	1.98253	0.401685	338095	1.47538	1.97208	0.454378
NUDT7	16	77722583	340319	-0.473347	0.594268	0.425729	134	1	0.963072	337336	-0.427195	0.600119	0.476557	338095	-0.503532	0.592451	0.395374
PDHA2	4	95840152	340319	-1.32845	1.66816	0.425828	17	1	0.963072	337336	-1.47351	1.66564	0.376344	338095	-1.4202	1.65684	0.391349
PLEKHG3	14	64727586	340319	-0.425203	0.533947	0.425836	166	1	0.963072	337336	-0.539134	0.536375	0.314829	338095	-0.378754	0.535179	0.479123
RD3	1	211479037	340319	-1.01695	1.27762	0.426049	29	1	0.963209	337336	-0.999644	1.27568	0.433265	338095	-0.885702	1.26895	0.48519
SLAIN1	13	77697914	340319	1.11731	1.4038	0.42608	24	1	0.963209	337336	1.17718	1.40167	0.401001	338095	0.972101	1.39428	0.485675
MAN1C1	1	25617799	340319	-0.774418	0.973043	0.426107	50	1	0.963209	337336	-0.806222	0.971566	0.406643	338095	-0.753134	0.976247	0.440435
HHLA2	3	108328262	340319	0.308594	0.387779	0.42615	315	1	0.963209	337336	0.258897	0.389047	0.505753	338095	0.280156	0.385761	0.467691
KIAA1522	1	32741955	340319	-0.406897	0.511511	0.426335	178	1	0.963209	337336	-0.465472	0.513581	0.364764	338095	-0.217898	0.515202	0.672341
ATP5MGL	22	42639972	340319	0.773682	0.972611	0.426342	50	1	0.963209	337336	0.750887	0.980989	0.444011	338095	0.836297	0.966013	0.386644
POLL	10	101579463	340319	0.336857	0.42353	0.426407	264	1	0.963209	337336	0.323402	0.422888	0.444423	338095	0.330664	0.420659	0.431832
DENND1A	9	123381432	340319	-0.52166	0.655911	0.426427	110	1	0.963209	337336	-0.532287	0.657912	0.418484	338095	-0.455652	0.657466	0.488284
AARSD1	17	42964394	340319	-0.50791	0.638706	0.426487	116	1	0.963209	337336	-0.501822	0.6405	0.433343	338095	-0.4789	0.634374	0.450299
CLEC18C	16	70174283	340319	-0.262065	0.329565	0.426506	379	1	0.963209	337336	-0.256063	0.332123	0.440715	338095	-0.257503	0.328084	0.43253
METTL22	16	8625666	340319	0.244198	0.307199	0.426661	502	1	0.963421	337336	0.251378	0.307655	0.413884	338095	0.211605	0.306337	0.489718
RBL2	16	53434557	340319	0.514209	0.647109	0.426833	110	1	0.96367	337336	0.598853	0.663978	0.367101	338095	0.479778	0.645582	0.457379
HSBP1L1	18	79964736	340319	-1.16449	1.46621	0.427068	22	1	0.963935	337336	-1.17384	1.46398	0.422659	338095	-1.25079	1.45626	0.390394
NBR1	17	43175785	340319	-0.618562	0.778837	0.427072	78	1	0.963935	337336	-0.584807	0.782683	0.454954	338095	-0.652141	0.783666	0.405315
GPR156	3	120167035	340319	-0.236049	0.297358	0.427301	533	1	0.964287	337336	-0.187601	0.298582	0.529805	338095	-0.220444	0.297286	0.458378
SH2D1B	1	162397282	340319	-0.7109	0.895755	0.42741	59	1	0.964287	337336	-0.618496	0.902073	0.492941	338095	-0.945648	0.897314	0.291946
VAV1	19	6772820	340319	0.599129	0.754923	0.427412	83	1	0.964287	337336	0.581095	0.758355	0.443524	338095	0.531216	0.754355	0.481309
MARCKSL1	1	32334602	340319	1.72632	2.17567	0.427507	10	1	0.964365	337336	1.75294	2.17237	0.419709	338095	1.80317	2.16091	0.404027
ALDH1A1	9	72901209	340319	1.36373	1.71952	0.427726	16	1	0.964502	337336	1.37395	1.7169	0.423568	338095	1.58442	1.70786	0.353551
SACM1L	3	45689466	340319	-0.716305	0.903259	0.427765	58	1	0.964502	337336	-0.679314	0.90189	0.451323	338095	-0.625377	0.913003	0.493365
RBM4B	11	66665580	340319	-0.735458	0.927548	0.427833	55	1	0.964502	337336	-0.796489	0.926141	0.389785	338095	-0.715198	0.921256	0.437555
ZNF622	5	16451660	340319	-0.71008	0.895622	0.427875	59	1	0.964502	337336	-0.738536	0.901937	0.412882	338095	-0.585202	0.889549	0.510626
MARF1	16	15596698	340319	-0.651693	0.822107	0.427947	70	1	0.964502	337336	-0.686154	0.82678	0.406589	338095	-0.548826	0.822424	0.504563
WDPCP	2	63122007	340319	0.35214	0.444283	0.428011	240	1	0.964502	337336	0.469471	0.444539	0.29093	338095	0.331966	0.442192	0.452816
PKN1	19	14433522	340319	0.48958	0.617696	0.428017	124	1	0.964502	337336	0.400564	0.621788	0.519438	338095	0.438032	0.613505	0.475238
TRMT9B	8	12990826	340319	-0.851382	1.07427	0.428057	41	1	0.964502	337336	-0.832104	1.07264	0.437895	338095	-0.87353	1.06698	0.412963
AVP	20	3082630	340319	-0.762974	0.963028	0.428206	51	1	0.964536	337336	-0.792539	0.971129	0.414443	338095	-0.785486	0.956495	0.411525
POMT2	14	77277378	340319	0.39435	0.497789	0.428243	191	1	0.964536	337336	0.372586	0.498341	0.45467	338095	0.424633	0.494412	0.390415
ZNF720	16	31713434	340319	-0.994777	1.25574	0.428255	30	1	0.964536	337336	-0.979146	1.25383	0.434849	338095	-0.814474	1.24723	0.513739
PRKAR2B	7	107044912	340319	1.11143	1.40408	0.428611	24	1	0.965196	337336	1.25482	1.40195	0.370758	338095	1.16623	1.39455	0.403001
PCP2	19	7631690	340319	1.02865	1.29967	0.42867	28	1	0.965196	337336	1.01072	1.29769	0.436063	338095	1.29923	1.29085	0.31418
DLK2	6	43450544	340319	-0.977629	1.23549	0.428775	31	1	0.965294	337336	-0.840518	1.23362	0.495653	338095	-1.16773	1.2271	0.341291
WDR88	19	33132176	340319	-0.441139	0.557949	0.429152	152	1	0.965659	337336	-0.489272	0.558942	0.381383	338095	-0.388349	0.557843	0.486328
JOSD2	19	50506174	340319	0.739723	0.935902	0.429303	51	1	0.965659	337336	0.688058	0.934479	0.461548	338095	0.760085	0.938274	0.41789
ATAD3A	1	1512270	340319	-0.408836	0.51728	0.429319	177	1	0.965659	337336	-0.430312	0.517961	0.406097	338095	-0.478926	0.515227	0.352608
CCIN	9	36169509	340319	0.819528	1.03695	0.42934	44	1	0.965659	337336	0.796635	1.04734	0.446882	338095	0.673387	1.02992	0.513227
EFCAB14	1	46678462	340319	0.516089	0.653116	0.429415	111	1	0.965659	337336	0.430001	0.655085	0.511564	338095	0.548998	0.648685	0.397372
CIRBP	19	1270921	340319	1.56865	1.98526	0.429441	12	1	0.965659	337336	1.64936	1.98224	0.405369	338095	3.25182	2.05945	0.114343
ZNF222	19	44025480	340319	-1.35839	1.71952	0.429541	16	1	0.965659	337336	-1.4649	1.71691	0.393538	338095	-1.05701	1.70786	0.535976
PLA2G3	22	31135725	340319	-0.331339	0.419451	0.429567	269	1	0.965659	337336	-0.340494	0.422758	0.420583	338095	-0.297757	0.418163	0.476429
GADL1	3	30728246	340319	-0.33907	0.429259	0.429589	257	1	0.965659	337336	-0.341011	0.429444	0.427153	338095	-0.355487	0.427178	0.40531
HIST1H1E	6	26156391	340319	1.40269	1.7761	0.429667	15	1	0.965659	337336	1.62582	1.77341	0.35926	338095	1.22564	1.76404	0.487186
PTK2B	8	27397540	340319	0.288853	0.365763	0.429688	351	1	0.965659	337336	0.296599	0.366765	0.418694	338095	0.232778	0.366925	0.525819
PLEKHG6	12	6312152	340319	0.336333	0.425935	0.429742	261	1	0.965659	337336	0.343031	0.426927	0.421693	338095	0.284026	0.424676	0.503619
NPAT	11	108158945	340319	-0.59618	0.755062	0.429775	83	1	0.965659	337336	-0.609609	0.753915	0.418751	338095	-0.511262	0.749942	0.495407
CTHRC1	8	103371660	340319	-0.610818	0.773926	0.429969	79	1	0.965659	337336	-0.543641	0.777687	0.484522	338095	-0.582081	0.778594	0.454699
EPOP	17	38673357	340319	1.27917	1.62115	0.430082	18	1	0.965659	337336	1.3802	1.61869	0.393845	338095	1.14283	1.61016	0.477853
FAM135A	6	70428294	340319	-0.403544	0.511433	0.430086	181	1	0.965659	337336	-0.364887	0.510658	0.474893	338095	-0.331259	0.512221	0.517819
CXCL5	4	73997637	340319	-0.524708	0.665023	0.430108	107	1	0.965659	337336	-0.409841	0.670307	0.54092	338095	-0.466353	0.660511	0.480158
UBE2U	1	64204051	340319	0.27395	0.347247	0.43016	393	1	0.965659	337336	0.275218	0.349397	0.430876	338095	0.239491	0.346214	0.489099
ENG	9	127815682	340319	1.35659	1.71956	0.430163	16	1	0.965659	337336	1.4636	1.71695	0.393969	338095	1.42676	1.7079	0.4035
UBAP2L	1	154225080	340319	1.06439	1.34928	0.430197	26	1	0.965659	337336	1.08639	1.34723	0.420021	338095	0.85991	1.34013	0.521093
BORCS8	19	19180730	340319	1.3563	1.71942	0.430222	16	1	0.965659	337336	1.16946	1.77311	0.509542	338095	1.31634	1.70775	0.440825
FUBP1	1	77948769	340319	-0.759836	0.963416	0.430294	51	1	0.965683	337336	-0.734971	0.961953	0.444844	338095	-0.778083	0.956878	0.416134
HES4	1	999060	340319	0.501627	0.636184	0.430409	117	1	0.965759	337336	0.552584	0.637947	0.386385	338095	0.596643	0.634585	0.34711
GTF3C6	6	110958770	340319	-0.836787	1.06147	0.430503	42	1	0.965759	337336	-0.872978	1.07269	0.415749	338095	-0.93706	1.05426	0.374094
CCL11	17	34285811	340319	-1.27792	1.62121	0.43055	18	1	0.965759	337336	-1.26042	1.61874	0.436191	338095	-1.0762	1.61021	0.503904
FBLN7	2	112138661	340319	-0.507885	0.644481	0.430666	114	1	0.965759	337336	-0.421987	0.652136	0.517578	338095	-0.469	0.640111	0.463751
CNOT1	16	58520958	340319	-1.06272	1.34885	0.430771	26	1	0.965759	337336	-1.1722	1.3468	0.384104	338095	-1.34634	1.3397	0.314919
CC2D1A	19	13906446	340319	-0.471618	0.598687	0.430842	129	1	0.965759	337336	-0.465006	0.597777	0.436634	338095	-0.410701	0.599177	0.493066
LYRM2	6	89637275	340319	-0.957873	1.21605	0.430877	32	1	0.965759	337336	-0.925218	1.2142	0.446061	338095	-0.743926	1.2078	0.537938
SPATA31A1	9	39355709	340319	0.902831	1.14639	0.430963	36	1	0.965759	337336	0.845901	1.16087	0.4662	338095	0.834286	1.13861	0.463729
CYBRD1	2	171522549	340319	0.973193	1.23574	0.430969	31	1	0.965759	337336	1.00568	1.23387	0.415039	338095	0.817917	1.22736	0.505155
CDKN2AIP	4	183444800	340319	0.807382	1.02536	0.431043	45	1	0.965759	337336	1.11172	1.03539	0.282946	338095	0.764489	1.01841	0.452851
GAA	17	80104547	340319	-0.235628	0.299281	0.431099	529	1	0.965759	337336	-0.263873	0.30082	0.380391	338095	-0.203825	0.297535	0.493316
KYNU	2	142885342	340319	0.250575	0.318274	0.43111	468	1	0.965759	337336	0.265842	0.319157	0.404874	338095	0.331676	0.318161	0.29719
TAAR1	6	132644984	340319	1.31332	1.66839	0.431178	17	1	0.965759	337336	1.24087	1.66585	0.45634	338095	1.25218	1.65706	0.449852
ZNF140	12	133081265	340319	-1.31324	1.66831	0.431184	17	1	0.965759	337336	-1.26436	1.66577	0.44784	338095	-0.94227	1.65701	0.569588
GBP7	1	89132152	340319	-0.385889	0.490311	0.431266	197	1	0.965805	337336	-0.31138	0.490817	0.525813	338095	-0.297583	0.490733	0.544245
DYNC2H1	11	103109575	340319	-0.160071	0.203479	0.431473	999	1	0.965862	337336	-0.161609	0.204602	0.429605	338095	-0.18468	0.202541	0.361865
TMEM215	9	32784119	340319	-0.889498	1.13083	0.431525	37	1	0.965862	337336	-0.952366	1.12912	0.398971	338095	-1.10685	1.12317	0.324395
HKDC1	10	69220438	340319	0.243126	0.309103	0.431543	493	1	0.965862	337336	0.176447	0.310201	0.569482	338095	0.227814	0.308251	0.459873
CCL14	17	35983804	340319	-1.15314	1.46644	0.431663	22	1	0.965862	337336	-1.30437	1.46422	0.373021	338095	-1.25109	1.4565	0.390356
CDC20	1	43359160	340319	0.379769	0.483033	0.43174	203	1	0.965862	337336	0.39114	0.483494	0.418523	338095	0.514718	0.484551	0.28812
LRRC41	1	46278868	340319	-1.35197	1.71998	0.431848	16	1	0.965862	337336	-1.36345	1.71737	0.427244	338095	-1.22877	1.70831	0.471964
SH3D19	4	151122092	340319	-0.504027	0.641496	0.432041	115	1	0.965862	337336	-0.531061	0.643323	0.40909	338095	-0.438568	0.637145	0.491243
C16orf96	16	4556491	340319	0.213264	0.271502	0.432164	643	1	0.965862	337336	0.183168	0.271938	0.500589	338095	0.19324	0.270927	0.475688
SCGB1D4	11	62296415	340319	0.85426	1.08758	0.432179	40	1	0.965862	337336	0.652215	1.09976	0.553146	338095	0.94805	1.10826	0.39231
OR5A1	11	59443128	340319	-0.487219	0.6203	0.432186	123	1	0.965862	337336	-0.48836	0.619358	0.430408	338095	-0.584809	0.621161	0.346461
NUP214	9	131125705	340319	-0.384032	0.488942	0.432199	198	1	0.965862	337336	-0.287306	0.495763	0.562237	338095	-0.380308	0.486857	0.434715
MBD4	3	129431505	340319	0.203538	0.259149	0.432215	706	1	0.965862	337336	0.151203	0.259493	0.560106	338095	0.242731	0.258123	0.34703
RASL10B	17	35735189	340319	-1.62862	2.07376	0.432253	11	1	0.965862	337336	-0.944197	2.17169	0.663726	338095	-2.09052	2.16021	0.333174
GABPB1	15	50278632	340319	1.20741	1.5379	0.432395	20	1	0.965862	337336	1.17745	1.57545	0.454837	338095	1.09146	1.52747	0.474885
CDH26	20	59958719	340319	0.157028	0.200038	0.432461	1186	1	0.965862	337336	0.199425	0.200159	0.319089	338095	0.133098	0.199439	0.504541
XYLT2	17	50346142	340319	0.813864	1.03691	0.432516	44	1	0.965862	337336	0.821982	1.03533	0.427235	338095	0.829138	1.02987	0.42077
ACAP3	1	1293564	340319	0.563051	0.717369	0.432522	92	1	0.965862	337336	0.391286	0.720205	0.586925	338095	0.569876	0.712501	0.423812
ZNF684	1	40533135	340319	-0.41795	0.53252	0.43254	167	1	0.965862	337336	-0.451548	0.531714	0.395753	338095	-0.411673	0.528907	0.436365
DAPK3	19	3959101	340319	0.416471	0.530705	0.4326	162	1	0.965862	337336	0.356132	0.534693	0.50538	338095	0.419103	0.52868	0.427933
CSTF3	11	33085090	340319	-0.734559	0.936064	0.432611	48	1	0.965862	337336	-0.72101	0.934642	0.440453	338095	-0.38443	0.938461	0.682071
PXDC1	6	3723620	340319	-1.17779	1.50108	0.432673	21	1	0.965862	337336	-1.30983	1.4988	0.382161	338095	-0.960208	1.49089	0.519544
ZBTB32	19	35714631	340319	-0.685067	0.873458	0.432855	62	1	0.965862	337336	-0.699036	0.872129	0.422827	338095	-0.784626	0.86753	0.365765
CCL26	7	75769693	340319	0.832418	1.06146	0.43291	42	1	0.965862	337336	1.05101	1.07268	0.327187	338095	0.916625	1.05426	0.384601
SKA2	17	59112277	340319	0.832294	1.06137	0.432943	42	1	0.965862	337336	0.837484	1.05976	0.429378	338095	0.914549	1.05417	0.385642
DCP2	5	112976934	340319	1.07868	1.37573	0.432994	22	1	0.965862	337336	1.11994	1.40196	0.424384	338095	1.17975	1.3664	0.387917
CCDC74A	2	131527972	340319	-0.446492	0.569509	0.433044	143	1	0.965862	337336	-0.330522	0.572579	0.56377	338095	-0.421662	0.565647	0.456
SMC5	9	70259079	340319	0.336467	0.429245	0.433123	257	1	0.965862	337336	0.343246	0.430269	0.425017	338095	0.308219	0.427167	0.470576
PKP3	11	394293	340319	-0.38421	0.49019	0.43316	197	1	0.965862	337336	-0.431141	0.491948	0.380815	338095	-0.40681	0.488106	0.404594
PLEKHH1	14	67541829	340319	0.318252	0.406155	0.433291	287	1	0.965862	337336	0.369937	0.406246	0.362494	338095	0.339574	0.4034	0.399911
ERBB2	17	39700239	340319	-0.452314	0.577306	0.43334	142	1	0.965862	337336	-0.498354	0.57847	0.388961	338095	-0.528874	0.573392	0.356342
TMEM190	19	55376856	340319	1.07741	1.37545	0.433445	25	1	0.965862	337336	1.08899	1.37336	0.427815	338095	0.987237	1.36612	0.46989
CYTH4	22	37282572	340319	0.463679	0.591985	0.433475	135	1	0.965862	337336	0.477094	0.593285	0.421307	338095	0.351509	0.587972	0.549952
INPP5K	17	1495825	340319	-0.520784	0.665013	0.433558	107	1	0.965862	337336	-0.339293	0.676772	0.616132	338095	-0.462425	0.663608	0.485907
ECM1	1	150508210	340319	0.345767	0.441541	0.433574	237	1	0.965862	337336	0.292806	0.442701	0.50835	338095	0.355086	0.438546	0.418119
HLX	1	220879859	340319	-1.62435	2.07436	0.433591	11	1	0.965862	337336	-1.46725	2.07121	0.478698	338095	-1.5637	2.06028	0.447869
TRMT10B	9	37761896	340319	0.428566	0.547317	0.43361	155	1	0.965862	337336	0.507269	0.549975	0.356348	338095	0.442815	0.543606	0.415309
C12orf76	12	110042352	340319	1.26953	1.62132	0.433613	18	1	0.965862	337336	1.24023	1.61885	0.443608	338095	0.986067	1.61033	0.540314
NCOA5	20	46062301	340319	1.23537	1.5777	0.433616	19	1	0.965862	337336	1.02259	1.61846	0.527496	338095	1.11232	1.567	0.477803
ECE1	1	21219958	340319	0.746823	0.954156	0.433801	52	1	0.965934	337336	0.804089	0.95271	0.398669	338095	0.903425	0.956922	0.345122
CHURC1	14	64925999	340319	0.694644	0.88801	0.434069	60	1	0.965934	337336	0.67114	0.88666	0.449092	338095	0.614921	0.881985	0.485677
DUSP27	1	167094826	340319	0.432277	0.552734	0.434174	152	1	0.965934	337336	0.344338	0.559153	0.538013	338095	0.362282	0.550763	0.510678
DAPK2	15	63922736	340319	-0.453069	0.579336	0.434186	141	1	0.965934	337336	-0.458317	0.580517	0.429822	338095	-0.465107	0.575408	0.418914
CDK19	6	110614539	340319	0.884041	1.13092	0.434393	37	1	0.965934	337336	0.960632	1.12921	0.394928	338095	0.785199	1.12325	0.484526
FLT1	13	28303169	340319	0.572863	0.733192	0.43461	88	1	0.965934	337336	0.596172	0.732079	0.415442	338095	0.555868	0.728218	0.44527
ADAMTS16	5	5140474	340319	0.482635	0.617806	0.43468	121	1	0.965934	337336	0.42828	0.619369	0.489266	338095	0.548031	0.616102	0.373728
E2F7	12	77024012	340319	0.718086	0.919256	0.434709	56	1	0.965934	337336	0.673763	0.917859	0.462913	338095	0.491782	0.921289	0.593482
MARVELD2	5	69419362	340319	0.229321	0.293565	0.43471	550	1	0.965934	337336	0.300166	0.295001	0.308912	338095	0.25472	0.292105	0.3832
HOXB13	17	48726790	340319	-0.819252	1.04891	0.434774	43	1	0.965934	337336	-0.864739	1.05971	0.414492	338095	-0.869381	1.0418	0.404
NOL9	1	6525856	340319	-0.336515	0.430995	0.434928	255	1	0.965934	337336	-0.350909	0.431187	0.415748	338095	-0.399551	0.428912	0.351572
2021-03-07	2	159729005	340319	0.838981	1.07454	0.434931	41	1	0.965934	337336	0.779053	1.07291	0.46777	338095	0.932407	1.08051	0.388175
LAMC3	9	131009215	340319	0.225886	0.289359	0.435013	563	1	0.965934	337336	0.233362	0.290204	0.421323	338095	0.216509	0.288417	0.452845
MET	7	116699066	340319	0.744311	0.953916	0.435233	52	1	0.965934	337336	0.577434	0.961761	0.548246	338095	0.572676	0.947449	0.545552
GPAT3	4	83536624	340319	0.402236	0.515662	0.435369	178	1	0.965934	337336	0.371407	0.514881	0.470698	338095	0.374545	0.516535	0.468385
IMPAD1	8	56963793	340319	0.716828	0.91919	0.435481	56	1	0.965934	337336	0.825562	0.9261	0.372695	338095	0.740126	0.912955	0.417543
GPX8	5	55160193	340319	0.716667	0.91925	0.435614	56	1	0.965934	337336	0.767612	0.926158	0.40721	338095	0.799535	0.913014	0.381189
EHMT2	6	31880086	340319	0.574827	0.737566	0.43577	78	1	0.965934	337336	0.597153	0.736444	0.417446	338095	0.571099	0.736804	0.43828
PRELID3A	18	12407977	340319	0.461341	0.591998	0.435806	135	1	0.965934	337336	0.59182	0.597773	0.322155	338095	0.435355	0.590171	0.460711
SLC23A3	2	219161911	340319	-0.449973	0.577481	0.435863	142	1	0.965934	337336	-0.44238	0.578644	0.444562	338095	-0.474391	0.573564	0.408186
SH3PXD2B	5	172338370	340319	0.49988	0.641545	0.435873	115	1	0.965934	337336	0.575918	0.643373	0.370705	338095	0.520897	0.642804	0.417739
ATP6V0D1	16	67438536	340319	-0.618843	0.794227	0.435876	72	1	0.965934	337336	-0.575193	0.793021	0.468257	338095	-0.495429	0.788843	0.529975
PRDX6	1	173477398	340319	0.373562	0.479491	0.435934	206	1	0.965934	337336	0.34371	0.481105	0.47497	338095	0.260491	0.477399	0.585309
SLC25A38	3	39383725	340319	-0.286988	0.36841	0.435985	349	1	0.965934	337336	-0.342762	0.369974	0.354213	338095	-0.365781	0.366434	0.318174
NDUFA5	7	123542120	340319	-0.765366	0.982693	0.436071	49	1	0.965934	337336	-0.883286	0.991361	0.372939	338095	-0.77655	0.986147	0.431014
PPP2R3A	3	136001503	340319	0.358024	0.45974	0.436126	215	1	0.965934	337336	0.338031	0.460071	0.4625	338095	0.422619	0.456622	0.354689
DNAJC2	7	103312570	340319	0.857663	1.10148	0.43619	39	1	0.965934	337336	0.915168	1.11419	0.411435	338095	0.878983	1.10832	0.427731
PALMD	1	99646319	340319	-0.703388	0.903428	0.43623	58	1	0.965934	337336	-0.707067	0.902057	0.433136	338095	-0.642324	0.897299	0.474089
ABHD17B	9	71862583	340319	-0.691397	0.888045	0.436239	60	1	0.965934	337336	-0.764665	0.909721	0.400601	338095	-0.731758	0.882023	0.406746
ICE2	15	60423637	340319	-0.324188	0.416399	0.436245	270	1	0.965934	337336	-0.318911	0.416529	0.443892	338095	-0.349663	0.413576	0.397853
EMSY	11	76446893	340319	-1.09311	1.40406	0.436252	24	1	0.965934	337336	-0.978334	1.40193	0.485273	338095	-1.16785	1.39453	0.402343
PADI2	1	17069045	340319	0.381699	0.49032	0.436293	197	1	0.965934	337336	0.338662	0.49208	0.491311	338095	0.397917	0.488233	0.415065
NCK1	3	136927979	340319	1.54574	1.98571	0.436315	12	1	0.965934	337336	1.33077	1.98271	0.502101	338095	1.39365	1.97223	0.479793
ZNF235	19	44287219	340319	-0.43144	0.554301	0.436364	154	1	0.965934	337336	-0.461983	0.557086	0.406945	338095	-0.377411	0.554149	0.495831
GOLGA6L9	15	82430081	340319	-0.342779	0.440472	0.436446	244	1	0.965934	337336	-0.386352	0.44345	0.383624	338095	-0.301614	0.440197	0.493232
UPK1B	3	119186707	340319	-0.669119	0.859892	0.436485	64	1	0.965934	337336	-0.731656	0.858589	0.394125	338095	-0.703741	0.854055	0.40994
XPC	3	14145944	340319	-0.335231	0.430915	0.436598	252	1	0.965934	337336	-0.304602	0.431963	0.480712	338095	-0.332008	0.427991	0.437905
SKAP1	17	48137224	340319	-0.788847	1.01415	0.436662	46	1	0.965934	337336	-1.0077	1.02379	0.324979	338095	-0.960164	1.00727	0.340472
RBP2	3	139453121	340319	0.891725	1.14648	0.436693	36	1	0.965934	337336	0.880293	1.14474	0.441902	338095	0.875795	1.15485	0.448234
LRCOL1	12	132603404	340319	0.302542	0.388982	0.4367	313	1	0.965934	337336	0.261412	0.389015	0.501594	338095	0.257374	0.387586	0.506662
ARL15	5	53886565	340319	0.835445	1.07433	0.436778	41	1	0.965934	337336	0.918125	1.0727	0.392051	338095	0.688385	1.06704	0.51884
SGMS1	10	50307142	340319	-1.14033	1.46641	0.436788	22	1	0.965934	337336	-1.02874	1.46419	0.482306	338095	-0.978558	1.45647	0.501668
FRMD5	15	43873892	340319	-1.06963	1.37554	0.436799	25	1	0.965934	337336	-0.990447	1.37345	0.470824	338095	-1.52263	1.39437	0.274842
CYTL1	4	5015152	340319	-0.350497	0.450746	0.436809	233	1	0.965934	337336	-0.291866	0.452007	0.518467	338095	-0.390442	0.449621	0.385186
PARM1	4	74933328	340319	-0.930693	1.1973	0.436967	27	1	0.965934	337336	-0.971798	1.19548	0.41628	338095	-0.83889	1.18918	0.480538
CLU	8	27598242	340319	-0.702062	0.903203	0.436981	43	1	0.965934	337336	-0.736925	0.901832	0.413847	338095	-0.637654	0.897078	0.477201
IQCH	15	67254897	340319	0.247789	0.318814	0.437029	466	1	0.965934	337336	0.268882	0.319016	0.399314	338095	0.268772	0.318363	0.398541
NDUFA4L2	12	57235565	340319	0.48015	0.617822	0.437062	124	1	0.965934	337336	0.565941	0.619386	0.360868	338095	0.436916	0.613632	0.476454
KRT15	17	41514026	340319	0.39204	0.504452	0.437065	183	1	0.965934	337336	0.420461	0.507797	0.407665	338095	0.36406	0.501031	0.467459
POLR2K	8	100151345	340319	-0.701925	0.903245	0.437092	58	1	0.965934	337336	-0.635928	0.901877	0.480739	338095	-0.679237	0.897119	0.448971
ATP1A1	1	116373513	340319	-1.3804	1.77639	0.437113	15	1	0.965934	337336	-1.35504	1.7737	0.444891	338095	-1.59773	1.76434	0.365164
CRTC1	19	18683703	340319	0.399512	0.514137	0.437127	179	1	0.965934	337336	0.310948	0.516246	0.546958	338095	0.325394	0.51208	0.525144
TMEM161B	5	88196211	340319	-0.621198	0.799698	0.437283	71	1	0.965934	337336	-0.831231	0.803933	0.301158	338095	-0.689751	0.799693	0.388403
FGR	1	27612917	340319	-0.903269	1.16296	0.437336	35	1	0.965934	337336	-0.975427	1.16119	0.400897	338095	-0.948451	1.15506	0.411576
OPRM1	6	154011019	340319	-0.253964	0.327015	0.437388	398	1	0.965934	337336	-0.224522	0.328375	0.494142	338095	-0.331117	0.325165	0.308535
RECQL4	8	144511434	340319	-0.164467	0.21179	0.437422	1052	1	0.965934	337336	-0.160073	0.212273	0.450796	338095	-0.159948	0.210953	0.448322
ZNF692	1	248850211	340319	-0.33938	0.437043	0.437433	248	1	0.965934	337336	-0.307037	0.437264	0.482568	338095	-0.24797	0.434956	0.568608
SYCN	19	39202994	340319	-0.449826	0.579274	0.437435	141	1	0.965934	337336	-0.441881	0.578394	0.44488	338095	-0.473737	0.575343	0.410281
UGT2A2	4	69596242	340319	-0.944189	1.21592	0.437441	32	1	0.965934	337336	-1.03813	1.21408	0.392507	338095	-0.920907	1.20767	0.445732
PLCXD3	5	41313618	340319	-0.672992	0.866688	0.437448	63	1	0.965934	337336	-0.703996	0.879437	0.423417	338095	-0.715981	0.860808	0.405548
CREB3L3	19	4153749	340319	0.376755	0.485205	0.437462	201	1	0.965934	337336	0.419227	0.485676	0.388038	338095	0.457366	0.483115	0.343791
CCDC61	19	46002998	340319	0.36767	0.473572	0.437527	211	1	0.965934	337336	0.473442	0.475108	0.319012	338095	0.3173	0.471477	0.500953
PLPPR5	1	98893078	340319	-0.740709	0.954118	0.437555	52	1	0.965934	337336	-0.685334	0.952672	0.471907	338095	-0.615965	0.95689	0.51976
SIGLEC11	19	49949986	340319	-0.147843	0.190442	0.437565	1297	1	0.965934	337336	-0.167026	0.19081	0.381383	338095	-0.141409	0.189513	0.455564
OLFM2	19	9854191	340319	-1.19345	1.5378	0.437707	20	1	0.966048	337336	-1.32528	1.53547	0.388078	338095	-1.30854	1.52736	0.391595
C9orf72	9	27548236	340319	-0.30231	0.389566	0.437739	312	1	0.966048	337336	-0.242598	0.392127	0.536133	338095	-0.320799	0.388797	0.409311
ERAP2	5	96879695	340319	0.221851	0.28611	0.438101	579	1	0.966274	337336	0.194313	0.286916	0.49825	338095	0.262927	0.28565	0.357337
DNM1	9	128203475	340319	-0.592624	0.764322	0.438128	81	1	0.966274	337336	-0.610524	0.76316	0.423714	338095	-0.616886	0.763869	0.419332
WDR61	15	78283432	340319	0.725676	0.935981	0.438156	54	1	0.966274	337336	0.80284	0.943328	0.39473	338095	0.957763	0.92964	0.302893
SOCS4	14	55042950	340319	0.712518	0.919139	0.438221	56	1	0.966274	337336	0.677775	0.926046	0.464228	338095	0.804607	0.912903	0.378117
PLSCR1	3	146516049	340319	0.822709	1.06144	0.438288	39	1	0.966274	337336	0.854987	1.07267	0.425415	338095	0.73122	1.05423	0.487931
FANCA	16	89738607	340319	-0.202848	0.261714	0.438296	689	1	0.966274	337336	-0.182075	0.262456	0.48785	338095	-0.209038	0.260505	0.422302
SSC4D	7	76390063	340319	-0.447479	0.577352	0.438309	142	1	0.966274	337336	-0.406221	0.580575	0.484123	338095	-0.491003	0.575466	0.393534
CCDC144A	17	16690411	340319	-0.137109	0.176926	0.438369	1509	1	0.966274	337336	-0.126073	0.177244	0.4769	338095	-0.183612	0.176366	0.297839
ANXA3	4	78554431	340319	-0.448921	0.579333	0.438403	141	1	0.966274	337336	-0.429629	0.578454	0.457652	338095	-0.417778	0.575403	0.467801
COX8C	14	93347271	340319	0.527721	0.681099	0.438453	102	1	0.966274	337336	0.487888	0.680064	0.473119	338095	0.536531	0.683206	0.43227
KRCC1	2	88027797	340319	-0.864349	1.11614	0.438687	35	1	0.966582	337336	-0.81186	1.11444	0.466315	338095	-0.94323	1.10856	0.39485
HAUS1	18	46104412	340319	0.222637	0.287541	0.438765	573	1	0.966582	337336	0.271722	0.288363	0.346044	338095	0.217001	0.286091	0.448151
GGTLC1	20	23985218	340319	0.450167	0.581415	0.438776	140	1	0.966582	337336	0.427487	0.584717	0.464718	338095	0.70909	0.581634	0.222794
SEL1L2	20	13849489	340319	0.282184	0.364679	0.439057	353	1	0.967015	337336	0.321397	0.364637	0.378094	338095	0.238598	0.363227	0.511256
BACH1	21	29321213	340319	0.551697	0.713181	0.439185	93	1	0.967015	337336	0.695574	0.715958	0.331286	338095	0.59152	0.708345	0.403677
RASSF8	12	26055349	340319	-0.717391	0.92758	0.439286	55	1	0.967015	337336	-0.706658	0.92617	0.44547	338095	-0.792418	0.929783	0.39407
ZDHHC22	14	77133687	340319	-1.42151	1.83821	0.43934	14	1	0.967015	337336	-1.33013	1.83542	0.468635	338095	-1.213	1.82574	0.506443
SF3A3	1	37958186	340319	-1.25383	1.62161	0.439406	18	1	0.967015	337336	-1.23001	1.61915	0.447455	338095	-1.06826	1.61061	0.50716
ZNF200	16	3223892	340319	-0.477637	0.617773	0.439429	124	1	0.967015	337336	-0.440181	0.616836	0.475469	338095	-0.50284	0.61607	0.414383
GLB1L2	11	134332063	340319	-0.31184	0.403382	0.439485	291	1	0.967015	337336	-0.294786	0.404161	0.465772	338095	-0.202953	0.404131	0.61553
TCERG1L	10	131093160	340319	-0.583563	0.755033	0.439584	83	1	0.967015	337336	-0.508747	0.763135	0.504994	338095	-0.509842	0.754468	0.499191
KIAA1211	4	56298205	340319	-0.526399	0.681095	0.439598	90	1	0.967015	337336	-0.484863	0.680062	0.475866	338095	-0.577084	0.676473	0.393617
MCM7	7	100092938	340319	0.28544	0.369438	0.439741	341	1	0.967015	337336	0.323909	0.369945	0.38127	338095	0.280688	0.367995	0.445613
CDK8	13	26254642	340319	-0.897998	1.16251	0.439839	35	1	0.967015	337336	-0.864151	1.16074	0.456586	338095	-1.10452	1.17148	0.345763
C9orf78	9	129828163	340319	-0.481082	0.622821	0.439863	122	1	0.967015	337336	-0.44567	0.621876	0.473588	338095	-0.496829	0.618598	0.421886
NNT	5	43609131	340319	-0.569673	0.73755	0.439886	87	1	0.967015	337336	-0.556726	0.736428	0.449661	338095	-0.484127	0.732547	0.508689
CMTM6	3	32483961	340319	-1.1327	1.46656	0.43991	22	1	0.967015	337336	-1.08148	1.46434	0.460183	338095	-1.07727	1.45661	0.459557
BPIFB2	20	33008534	340319	-0.536605	0.694778	0.439913	98	1	0.967015	337336	-0.476905	0.697292	0.494015	338095	-0.469464	0.697216	0.500731
RTF1	15	41417118	340319	0.969665	1.2557	0.43999	30	1	0.967015	337336	1.06098	1.25379	0.397434	338095	0.881044	1.24718	0.479923
WDFY1	2	223878674	340319	-0.98622	1.27762	0.440162	29	1	0.967015	337336	-0.977439	1.27568	0.443552	338095	-1.14795	1.26895	0.365657
OLA1	2	174075438	340319	1.10737	1.43466	0.440194	23	1	0.967015	337336	0.962815	1.4325	0.501505	338095	1.02619	1.42493	0.471422
LRRK2	12	40225133	340319	0.187704	0.243186	0.440202	802	1	0.967015	337336	0.193166	0.244036	0.428624	338095	0.20044	0.242749	0.408971
MTRF1L	6	152989891	340319	-0.402578	0.521615	0.440238	174	1	0.967015	337336	-0.39837	0.522325	0.445651	338095	-0.40968	0.521075	0.431738
ITGA8	10	15517158	340319	-0.429197	0.556175	0.440296	150	1	0.967015	337336	-0.413041	0.557153	0.458486	338095	-0.565084	0.552406	0.306332
HOXA3	7	27107921	340319	-0.884632	1.14645	0.440334	36	1	0.967015	337336	-0.862949	1.16094	0.457288	338095	-0.770581	1.13867	0.498573
PXT1	6	36391772	340319	0.376361	0.487799	0.440382	199	1	0.967015	337336	0.385135	0.489522	0.431424	338095	0.381123	0.484488	0.431487
SLC25A39	17	44320003	340319	0.427661	0.554372	0.440451	154	1	0.967033	337336	0.386851	0.555335	0.486048	338095	0.396237	0.550613	0.471754
C20orf202	20	1203518	340319	0.282436	0.366225	0.440584	353	1	0.967078	337336	0.245277	0.366708	0.503584	338095	0.272945	0.365296	0.454951
TMEM9	1	201135674	340319	0.849624	1.1017	0.440595	39	1	0.967078	337336	1.00279	1.10004	0.361984	338095	0.688192	1.09423	0.529397
SAP30	4	173371183	340319	1.18578	1.53798	0.44071	20	1	0.96715	337336	1.22222	1.53564	0.426089	338095	1.19566	1.52754	0.433784
SYTL1	1	27345289	340319	-0.245816	0.318926	0.440848	466	1	0.96715	337336	-0.244141	0.318786	0.443769	338095	-0.238594	0.318474	0.45375
AP1M2	19	10573066	340319	-0.194157	0.251906	0.440854	747	1	0.96715	337336	-0.204155	0.252031	0.417917	338095	-0.182756	0.250533	0.465715
COL6A2	21	46111440	340319	-0.317994	0.41261	0.440892	275	1	0.96715	337336	-0.373927	0.414978	0.367549	338095	-0.31984	0.409812	0.435123
CEP295NL	17	78890641	340319	-1.06006	1.37559	0.440934	25	1	0.96715	337336	-0.99882	1.3735	0.4671	338095	-1.04178	1.36626	0.445759
RAMP3	7	45157829	340319	1.24911	1.6213	0.441043	18	1	0.967256	337336	1.17274	1.61884	0.468801	338095	1.04855	1.61031	0.51495
PRDM2	1	13715533	340319	-0.435704	0.565711	0.441189	148	1	0.967439	337336	-0.394627	0.570662	0.489236	338095	-0.384871	0.567653	0.49777
GDF10	10	47300655	340319	-0.780902	1.01416	0.4413	46	1	0.967439	337336	-0.80975	1.01262	0.423908	338095	-0.731514	1.00728	0.4677
POLR3B	12	106357880	340319	0.282822	0.367371	0.441387	348	1	0.967439	337336	0.303599	0.369987	0.411894	338095	0.29093	0.365923	0.426581
FAIM	3	138610958	340319	-0.459139	0.596537	0.441493	82	1	0.967439	337336	-0.467904	0.595632	0.432126	338095	-0.386328	0.592489	0.514375
EPB41L1	20	36154896	340319	-0.789063	1.02522	0.441505	45	1	0.967439	337336	-0.608563	1.04719	0.561148	338095	-0.902806	1.02977	0.380646
SNX1	15	64096021	340319	0.666992	0.866627	0.441513	63	1	0.967439	337336	0.596913	0.865311	0.490305	338095	0.733914	0.860751	0.393858
ZNF257	19	22052638	340319	0.386086	0.501691	0.441556	188	1	0.967439	337336	0.467442	0.503612	0.353316	338095	0.366461	0.500956	0.46446
QARS	3	49096030	340319	0.369761	0.480563	0.441637	205	1	0.967476	337336	0.350484	0.481009	0.466221	338095	0.452842	0.479646	0.34511
NIT2	3	100334792	340319	0.481048	0.625425	0.441802	121	1	0.967476	337336	0.461399	0.627072	0.461854	338095	0.527345	0.62118	0.395915
CD79A	19	41877307	340319	-0.816236	1.06125	0.441817	42	1	0.967476	337336	-0.844868	1.07247	0.430826	338095	-0.784164	1.05405	0.456903
NPHP3	3	132681913	340319	-0.192753	0.250639	0.441866	755	1	0.967476	337336	-0.196644	0.250593	0.43262	338095	-0.172567	0.250098	0.490197
FGF12	3	192144009	340319	-1.12748	1.46653	0.442006	22	1	0.967476	337336	-1.13305	1.4643	0.439062	338095	-1.28105	1.45657	0.379135
SMAD4	18	51047039	340319	1.15371	1.50071	0.442027	21	1	0.967476	337336	1.21606	1.49842	0.417043	338095	0.997715	1.49053	0.50326
TMEM69	1	45690969	340319	0.934867	1.21626	0.442106	32	1	0.967476	337336	0.900512	1.23385	0.465487	338095	1.24594	1.20801	0.302357
TMEM39A	3	119431991	340319	-1.36488	1.77606	0.4422	15	1	0.967476	337336	-1.28287	1.77337	0.469429	338095	-1.16501	1.76401	0.508975
SLC7A6	16	68274683	340319	0.846233	1.10137	0.442284	39	1	0.967476	337336	0.873339	1.0997	0.427102	338095	0.902053	1.10819	0.415652
UTP20	12	101280284	340319	0.337763	0.439602	0.442287	239	1	0.967476	337336	0.386687	0.442558	0.382252	338095	0.330198	0.43662	0.449495
TEX10	9	100302198	340319	-0.857039	1.11584	0.442449	38	1	0.967476	337336	-0.841669	1.11414	0.449985	338095	-0.709256	1.10828	0.522197
PLA2G7	6	46704560	340319	0.227121	0.295722	0.442475	539	1	0.967476	337336	0.203369	0.295819	0.491783	338095	0.233623	0.293986	0.426804
PLEKHO1	1	150150256	340319	-0.531098	0.691551	0.442498	99	1	0.967476	337336	-0.576488	0.690503	0.403785	338095	-0.615901	0.686859	0.369884
MINPP1	10	87504916	340319	-0.739703	0.96318	0.4425	51	1	0.967476	337336	-0.752253	0.961717	0.434099	338095	-0.766909	0.956648	0.422749
C1orf216	1	35715631	340319	-0.182299	0.237396	0.442539	842	1	0.967476	337336	-0.152147	0.238312	0.523189	338095	-0.195529	0.236207	0.407793
FGF8	10	101770329	340319	-1.32034	1.71958	0.442591	16	1	0.967476	337336	-1.20502	1.71697	0.482785	338095	-1.49642	1.70792	0.380939
TMEM104	17	74777257	340319	-0.465019	0.605668	0.442619	129	1	0.967476	337336	-0.471405	0.604748	0.435682	338095	-0.475065	0.603904	0.431483
TMEM79	1	156285175	340319	0.353001	0.459826	0.442676	224	1	0.967476	337336	0.377762	0.460157	0.41168	338095	0.147944	0.458764	0.747086
COCH	14	30874915	340319	-0.649717	0.846702	0.442874	66	1	0.967484	337336	-0.690345	0.845415	0.414171	338095	-0.748627	0.840957	0.373355
PDGFRA	4	54258772	340319	1.31949	1.71954	0.442874	16	1	0.967484	337336	1.49231	1.71694	0.384756	338095	1.32377	1.70788	0.438284
PSAT1	9	78297211	340319	-0.451009	0.587748	0.442874	137	1	0.967484	337336	-0.486545	0.589009	0.408782	338095	-0.438292	0.585905	0.454424
NUF2	1	163326026	340319	-0.325611	0.424394	0.442942	263	1	0.967484	337336	-0.321177	0.42537	0.450218	338095	-0.353072	0.421515	0.402241
PAXIP1	7	154944149	340319	-0.814077	1.06141	0.443094	42	1	0.967484	337336	-0.85008	1.08596	0.43375	338095	-0.672292	1.05421	0.523655
TET2	4	105233889	340319	-0.165949	0.216403	0.44317	937	1	0.967484	337336	-0.160641	0.218127	0.461453	338095	-0.116616	0.215789	0.588911
C4orf36	4	86887752	340319	0.804147	1.0489	0.443285	19	1	0.967484	337336	0.797127	1.0597	0.451918	338095	0.974154	1.04178	0.349746
DRC1	2	26401990	340319	0.166857	0.217697	0.443399	996	1	0.967484	337336	0.176029	0.218239	0.419905	338095	0.156543	0.217415	0.471514
BOK	2	241559449	340319	-0.473618	0.617949	0.443417	121	1	0.967484	337336	-0.458231	0.617012	0.457687	338095	-0.372566	0.616247	0.545463
TUBD1	17	59860323	340319	-0.575046	0.750519	0.443559	84	1	0.967484	337336	-0.5715	0.753879	0.448404	338095	-0.640156	0.745428	0.390465
LOC102723623	15	23334076	340319	1.52085	1.98539	0.443665	12	1	0.967484	337336	1.46237	1.98237	0.460704	338095	1.72794	1.97193	0.380883
DDX46	5	134758942	340319	1.07544	1.40411	0.443721	24	1	0.967484	337336	1.03578	1.40197	0.460029	338095	0.93391	1.42457	0.5121
MBOAT2	2	8858680	340319	-0.962075	1.25614	0.443737	30	1	0.967484	337336	-0.967059	1.25423	0.440686	338095	-0.868631	1.24762	0.486285
WEE2	7	141708760	340319	0.482993	0.630658	0.443763	119	1	0.967484	337336	0.415077	0.629703	0.509791	338095	0.570549	0.634425	0.368485
RAB40B	17	82657867	340319	-0.420467	0.549045	0.443787	157	1	0.967484	337336	-0.307195	0.553518	0.578905	338095	-0.512723	0.547071	0.348648
MAPK9	5	180236388	340319	-0.903362	1.1797	0.443822	34	1	0.967484	337336	-0.792121	1.17791	0.50128	338095	-0.745913	1.18932	0.530543
SLC6A4	17	30198456	340319	-0.668906	0.873573	0.443848	62	1	0.967484	337336	-0.672984	0.872245	0.440379	338095	-0.796398	0.867649	0.358682
FASN	17	82079149	340319	-0.977969	1.27723	0.443859	29	1	0.967484	337336	0.224642	1.29786	0.862583	338095	-1.12368	1.26857	0.375734
GAD1	2	170818521	340319	0.730546	0.954154	0.443886	52	1	0.967484	337336	0.772761	0.952708	0.417297	338095	1.14249	0.966445	0.237144
FITM2	20	44306635	340319	0.584998	0.764205	0.443975	81	1	0.967484	337336	0.535037	0.763044	0.483186	338095	0.605628	0.75902	0.424925
NR3C1	5	143281891	340319	-1.09787	1.43429	0.444008	23	1	0.967484	337336	-1.01915	1.43212	0.476689	338095	-0.887284	1.42457	0.533387
STX5	11	62807483	340319	0.394569	0.515676	0.444183	178	1	0.967484	337336	0.272949	0.520776	0.600195	338095	0.335964	0.513622	0.513042
NBEAL1	2	203016385	340319	0.163843	0.214189	0.444306	1032	1	0.967484	337336	0.139906	0.214488	0.514222	338095	0.110306	0.213669	0.605681
SNRK	3	43303204	340319	-1.40607	1.83838	0.444366	14	1	0.967484	337336	-1.33259	1.83559	0.467855	338095	-1.34489	1.8259	0.461388
PYROXD1	12	21437732	340319	0.261563	0.342003	0.444393	402	1	0.967484	337336	0.293328	0.343609	0.39329	338095	0.273874	0.340525	0.421241
ECM2	9	92496327	340319	-0.260235	0.340303	0.444441	409	1	0.967484	337336	-0.270714	0.342305	0.429028	338095	-0.274481	0.340078	0.419602
MAP4K5	14	50420026	340319	0.476147	0.622781	0.44454	119	1	0.967484	337336	0.53182	0.621837	0.392419	338095	0.432279	0.621105	0.48644
IPO5	13	97969715	340319	0.305712	0.399903	0.444591	296	1	0.967484	337336	0.307611	0.40202	0.444175	338095	0.279241	0.397864	0.482773
HOPX	4	56648731	340319	0.554077	0.725082	0.444773	90	1	0.967484	337336	0.616288	0.728038	0.397271	338095	0.676744	0.720164	0.347368
LIMA1	12	50177064	340319	0.249224	0.326284	0.444971	445	1	0.967484	337336	0.234392	0.326156	0.472357	338095	0.272095	0.325168	0.402715
ARL2	11	65014215	340319	1.58407	2.07386	0.444971	11	1	0.967484	337336	1.64285	2.07071	0.427559	338095	1.48816	2.05979	0.47
RDH14	2	18560173	340319	0.70225	0.919455	0.445006	56	1	0.967484	337336	0.650964	0.926369	0.482241	338095	0.72233	0.913219	0.428961
OPRL1	20	64092680	340319	-0.527958	0.691417	0.445113	99	1	0.967484	337336	-0.523541	0.693881	0.450544	338095	-0.580982	0.686728	0.397545
ITPRID1	7	31529776	340319	0.943358	1.2355	0.44514	31	1	0.967484	337336	0.785051	1.254	0.531292	338095	0.813581	1.22712	0.507331
CABLES2	20	62390973	340319	-0.493943	0.647038	0.445231	113	1	0.967484	337336	-0.536601	0.651844	0.410393	338095	-0.467322	0.64265	0.467116
SLC25A36	3	140942055	340319	1.07187	1.40414	0.445248	24	1	0.967484	337336	1.06724	1.40201	0.446525	338095	1.10297	1.39461	0.429014
RAB17	2	237575019	340319	0.975267	1.27765	0.445269	29	1	0.967484	337336	0.909054	1.27572	0.476105	338095	1.27382	1.31514	0.332753
LYRM4	6	5109423	340319	0.810265	1.0615	0.445272	42	1	0.967484	337336	0.877806	1.05989	0.407553	338095	1.05004	1.06708	0.325102
S100A14	1	153614885	340319	1.31288	1.72001	0.445284	16	1	0.967484	337336	1.13751	1.7174	0.50775	338095	1.01295	1.76435	0.565886
SUCLG2	3	67360635	340319	-0.340438	0.446031	0.445308	238	1	0.967484	337336	-0.324685	0.448185	0.468794	338095	-0.328929	0.443937	0.458733
REL	2	60881846	340319	-0.800751	1.04929	0.445382	43	1	0.967484	337336	-0.813679	1.0477	0.437374	338095	-0.982614	1.0545	0.351426
PDZK1IP1	1	47183976	340319	-0.530493	0.695199	0.445415	98	1	0.967484	337336	-0.474318	0.694149	0.494412	338095	-0.416693	0.694033	0.548244
SLC26A9	1	205914896	340319	-0.800576	1.04925	0.445466	43	1	0.967484	337336	-0.740048	1.04766	0.479952	338095	-0.743626	1.04213	0.475499
AMDHD2	16	2520447	340319	-0.609922	0.799587	0.445586	74	1	0.967484	337336	-0.685845	0.798376	0.390313	338095	-0.476239	0.794168	0.548727
ZNF175	19	51573333	340319	1.27217	1.66795	0.445631	17	1	0.967484	337336	1.20786	1.66541	0.468291	338095	1.43038	1.65663	0.387902
MMP26	11	4988212	340319	0.95782	1.25583	0.445644	30	1	0.967484	337336	0.915711	1.25392	0.465222	338095	0.790296	1.24732	0.526344
KNG1	3	186717551	340319	0.707451	0.927564	0.445644	55	1	0.967484	337336	0.646086	0.934689	0.489421	338095	0.870756	0.929756	0.348995
NOMO1	16	14833852	340319	0.168392	0.220807	0.44569	967	1	0.967484	337336	0.179501	0.221156	0.416992	338095	0.202865	0.219989	0.356446
PDCD2L	19	34404431	340319	0.324104	0.425022	0.445727	259	1	0.967484	337336	0.29032	0.42519	0.494733	338095	0.261405	0.422947	0.536539
PPIE	1	39738901	340319	-0.622658	0.816568	0.445744	62	1	0.967484	337336	-0.607081	0.815329	0.456523	338095	-0.607815	0.816796	0.456789
PROM2	2	95274587	340319	-0.371944	0.48788	0.445841	199	1	0.967561	337336	-0.336396	0.488369	0.49094	338095	-0.381462	0.487024	0.43348
RDH5	12	55721145	340319	0.428189	0.561768	0.44593	150	1	0.967623	337336	0.428548	0.562792	0.446378	338095	0.453979	0.557958	0.415849
DDX20	1	111755925	340319	-0.212231	0.278595	0.446186	611	1	0.967652	337336	-0.205068	0.280011	0.463952	338095	-0.194308	0.277845	0.48434
CNIH4	1	224356929	340319	0.95689	1.25615	0.446201	30	1	0.967652	337336	1.00419	1.25424	0.423344	338095	1.06435	1.24763	0.393604
SLFN11	17	35352356	340319	0.30109	0.395297	0.446252	303	1	0.967652	337336	0.291888	0.396665	0.461819	338095	0.283892	0.393917	0.471101
NAGS	17	44004665	340319	0.706405	0.927487	0.44628	55	1	0.967652	337336	0.677027	0.926078	0.464737	338095	0.855429	0.938409	0.361994
ARIH2	3	48918996	340319	-1.51183	1.98575	0.446455	12	1	0.967652	337336	-1.55769	1.98274	0.432087	338095	-1.57437	1.97227	0.424725
AXIN2	17	65529976	340319	-0.955941	1.25576	0.446512	30	1	0.967652	337336	-0.817638	1.29786	0.528702	338095	-0.904519	1.24724	0.468321
MPI	15	74890074	340319	-0.513337	0.674493	0.446616	104	1	0.967652	337336	-0.521775	0.673467	0.438482	338095	-0.435517	0.673161	0.51765
KBTBD3	11	106052851	340319	0.4473	0.587779	0.446657	137	1	0.967652	337336	0.436238	0.586886	0.457295	338095	0.367018	0.583793	0.52956
OR2T2	1	248452768	340319	0.897785	1.17993	0.446728	34	1	0.967652	337336	0.940205	1.17814	0.424845	338095	1.00208	1.17192	0.392511
PANX2	22	50170731	340319	0.542611	0.713207	0.446774	93	1	0.967652	337336	0.490083	0.712124	0.491328	338095	0.443966	0.70837	0.530828
ORM2	9	114329907	340319	0.564305	0.741788	0.446815	86	1	0.967652	337336	0.563556	0.749423	0.452059	338095	0.748886	0.749948	0.317997
CLIC3	9	136994685	340319	-0.434615	0.571335	0.446837	145	1	0.967652	337336	-0.476922	0.572444	0.404771	338095	-0.427132	0.567462	0.451627
YWHAH	22	31944735	340319	-1.45083	1.90729	0.446851	13	1	0.967652	337336	-1.51282	1.90439	0.426972	338095	-1.3666	1.89435	0.470659
CLP1	11	57659447	340319	0.567592	0.746191	0.446865	85	1	0.967652	337336	0.627469	0.745061	0.399692	338095	0.384642	0.745534	0.605905
EFCAB1	8	48724742	340319	-0.698852	0.919186	0.447079	56	1	0.967652	337336	-0.737989	0.91779	0.421343	338095	-0.630917	0.912952	0.48952
NIFK	2	121727724	340319	-0.311049	0.409144	0.44711	283	1	0.967652	337336	-0.31527	0.409975	0.441895	338095	-0.368248	0.407089	0.365684
LAMA3	18	23689686	340319	0.174779	0.229922	0.447156	879	1	0.967652	337336	0.184688	0.230731	0.423454	338095	0.171772	0.229129	0.453453
SLC4A1	17	44250459	340319	-0.954468	1.25576	0.447212	30	1	0.967652	337336	-0.910839	1.25385	0.467574	338095	-1.23914	1.26857	0.328667
GNPAT	1	231241379	340319	-0.611994	0.805315	0.447289	73	1	0.967652	337336	-0.61669	0.804093	0.443118	338095	-1.01222	0.805387	0.208822
PPFIBP1	12	27633355	340319	0.338239	0.445086	0.447291	230	1	0.967652	337336	0.29233	0.447226	0.513336	338095	0.319307	0.442995	0.471038
VPS52	6	33250842	340319	0.440272	0.579419	0.447344	138	1	0.967652	337336	0.456244	0.580601	0.431978	338095	0.447839	0.575486	0.436455
CHST1	11	45649688	340319	1.19878	1.57804	0.447455	19	1	0.967652	337336	1.22962	1.57564	0.435161	338095	1.37152	1.56734	0.381539
EXOC3L1	16	67184397	340319	-0.278229	0.366266	0.447473	353	1	0.967652	337336	-0.326504	0.36623	0.372646	338095	-0.360585	0.36586	0.324339
ALPK3	15	84816853	340319	-0.171555	0.225843	0.447481	921	1	0.967652	337336	-0.228093	0.226719	0.314387	338095	-0.194579	0.225038	0.387231
PLPP7	9	131290003	340319	0.281629	0.370799	0.447543	345	1	0.967652	337336	0.262918	0.372398	0.480179	338095	0.254003	0.3699	0.492286
CD300LF	17	74695098	340319	-0.324084	0.426723	0.447571	257	1	0.967652	337336	-0.281345	0.427725	0.510686	338095	-0.316961	0.424647	0.455419
CCPG1	15	55356222	340319	-0.332456	0.437826	0.447654	247	1	0.967652	337336	-0.356642	0.43984	0.417456	338095	-0.237019	0.437521	0.588003
LPAR2	19	19624258	340319	0.624204	0.822061	0.447664	70	1	0.967652	337336	0.746631	0.826735	0.366469	338095	0.506267	0.816484	0.53522
PLEKHB2	2	131120928	340319	-0.165196	0.217587	0.447721	754	1	0.967652	337336	-0.140828	0.218679	0.51958	338095	-0.140934	0.216979	0.515999
CCDC137	17	81666767	340319	0.372962	0.49142	0.447885	196	1	0.96779	337336	0.339976	0.491931	0.4895	338095	0.344794	0.490597	0.482178
PDCD10	3	167684313	340319	-1.0884	1.4343	0.447952	20	1	0.96779	337336	-1.17867	1.43213	0.4105	338095	-1.19413	1.42457	0.401897
SLFN14	17	35548241	340319	-0.314354	0.414274	0.447969	276	1	0.96779	337336	-0.35526	0.418212	0.395618	338095	-0.314288	0.413712	0.447447
SLC30A7	1	100896263	340319	0.480361	0.633465	0.448268	112	1	0.968303	337336	0.497308	0.6352	0.433678	338095	0.482241	0.629167	0.443394
GRM8	7	126439124	340319	-0.437648	0.577347	0.448431	142	1	0.968482	337336	-0.49155	0.578511	0.395503	338095	-0.294289	0.577511	0.610345
USP35	11	78196228	340319	0.259193	0.341982	0.448503	402	1	0.968482	337336	0.21158	0.342734	0.537018	338095	0.184851	0.340086	0.586756
MTRNR2L2	5	80650001	340319	-1.4458	1.90778	0.448545	13	1	0.968482	337336	-1.42603	1.98267	0.471987	338095	-1.21283	1.89484	0.522128
ESRRB	14	76407536	340319	0.984747	1.2998	0.448683	28	1	0.968482	337336	0.902158	1.29783	0.486974	338095	0.985281	1.29098	0.445343
FAM129A	1	184794979	340319	-0.28876	0.38124	0.448797	326	1	0.968482	337336	-0.331297	0.382425	0.386323	338095	-0.274352	0.380406	0.470781
ANP32D	12	48472665	340319	1.04201	1.37573	0.448798	25	1	0.968482	337336	1.06675	1.37363	0.437402	338095	0.737263	1.3664	0.589498
SPTBN1	2	54526365	340319	-0.201657	0.266256	0.448823	669	1	0.968482	337336	-0.173594	0.266851	0.515352	338095	-0.205466	0.26465	0.437532
CEP72	5	612362	340319	0.257129	0.339513	0.448842	411	1	0.968482	337336	0.264754	0.340241	0.436489	338095	0.260165	0.338448	0.442072
CHRNB4	15	78625135	340319	-0.631522	0.834114	0.44898	68	1	0.96864	337336	-0.606405	0.832845	0.466545	338095	-0.764441	0.828459	0.35615
BTBD1	15	83018067	340319	-0.513054	0.677759	0.449059	103	1	0.96864	337336	-0.481387	0.680035	0.479017	338095	-0.505252	0.679796	0.457337
PSD2	5	139809389	340319	-0.262429	0.346756	0.449162	394	1	0.96864	337336	-0.286989	0.347554	0.408952	338095	-0.291126	0.345281	0.399141
TBX19	1	168281091	340319	-0.35032	0.462949	0.449222	221	1	0.96864	337336	-0.355606	0.463296	0.442752	338095	-0.398185	0.460851	0.387577
TM4SF19	3	196323954	340319	1.16378	1.53811	0.449272	20	1	0.96864	337336	1.19099	1.53577	0.438046	338095	0.862526	1.52767	0.572346
ST6GAL1	3	187042646	340319	-0.803026	1.06145	0.449327	42	1	0.96864	337336	-0.827441	1.05984	0.434965	338095	-1.04041	1.05425	0.323703
UGT2B28	4	69280501	340319	-0.270175	0.357211	0.449442	251	1	0.96864	337336	-0.275398	0.357634	0.441267	338095	-0.228063	0.355267	0.520906
HOXC6	12	54028522	340319	-0.743183	0.982723	0.449501	49	1	0.96864	337336	-0.719578	0.981229	0.463349	338095	-0.82816	0.986175	0.401038
MYO16	13	108629846	340319	0.359007	0.474728	0.449508	210	1	0.96864	337336	0.367916	0.475138	0.438733	338095	0.435732	0.476064	0.360045
CYP19A1	15	51210808	340319	0.671357	0.887944	0.449602	60	1	0.96864	337336	0.655846	0.886592	0.459459	338095	0.783887	0.889364	0.378101
PCBP4	3	51958063	340319	-0.832633	1.1015	0.449706	39	1	0.96864	337336	-0.831819	1.09983	0.449461	338095	-0.95742	1.09403	0.381501
HIST1H1C	6	26055787	340319	-1.03934	1.37582	0.449989	25	1	0.96864	337336	-0.882884	1.37374	0.520428	338095	-1.11684	1.36648	0.413752
EIF2AK4	15	39934196	340319	-0.253051	0.334992	0.450013	422	1	0.96864	337336	-0.358285	0.337695	0.288703	338095	-0.245174	0.333512	0.462263
NDUFAF5	20	13785070	340319	0.290952	0.385219	0.450075	319	1	0.96864	337336	0.248444	0.385239	0.518987	338095	0.331888	0.383809	0.387193
CRP	1	159713525	340319	-0.842844	1.11613	0.45016	38	1	0.96864	337336	-0.885792	1.11444	0.42671	338095	-0.778624	1.10856	0.482445
TMEM165	4	55396194	340319	-0.765746	1.01416	0.450215	46	1	0.96864	337336	-0.753759	1.02381	0.461591	338095	-0.774614	1.00728	0.441882
DDX17	22	38485942	340319	-1.13312	1.50071	0.450217	21	1	0.96864	337336	-1.1227	1.49843	0.453706	338095	-1.32363	1.49053	0.374529
DENND1C	19	6467508	340319	-0.356605	0.47247	0.45039	212	1	0.96864	337336	-0.476946	0.473992	0.314305	338095	-0.399413	0.470376	0.395807
LOC100134391	17	73737951	340319	-0.455321	0.603351	0.450457	130	1	0.96864	337336	-0.471302	0.602434	0.434022	338095	-0.509065	0.601577	0.397432
SAT2	17	7626448	340319	-0.483885	0.641468	0.450645	112	1	0.96864	337336	-0.473574	0.643295	0.461628	338095	-0.608571	0.639904	0.341588
GSTM3	1	109737071	340319	-0.643596	0.853416	0.450765	59	1	0.96864	337336	-0.641929	0.858753	0.454754	338095	-0.599732	0.847625	0.479229
SPATA31D3	9	81945164	340319	-1.6399	2.17504	0.450872	10	1	0.96864	337336	-1.60026	2.17173	0.461207	338095	-1.7305	2.16029	0.423102
FBF1	17	75910724	340319	0.20452	0.27128	0.450906	638	1	0.96864	337336	0.181391	0.271925	0.504731	338095	0.181282	0.270492	0.502734
DISP1	1	222942797	340319	-0.790808	1.04923	0.451027	43	1	0.96864	337336	-0.739294	1.06003	0.485536	338095	-0.74969	1.04211	0.471897
ATP10D	4	47512495	340319	0.224472	0.29788	0.451112	531	1	0.96864	337336	0.186666	0.299112	0.532585	338095	0.273089	0.298098	0.359612
TMEM248	7	66941841	340319	-1.33831	1.77601	0.45112	15	1	0.96864	337336	-1.36932	1.77331	0.440008	338095	-1.07892	1.76397	0.540774
RGPD2	2	87772161	340319	0.505984	0.671519	0.451154	102	1	0.96864	337336	0.464245	0.673714	0.490771	338095	0.561717	0.666965	0.399677
DLL3	19	39498978	340319	0.201442	0.267368	0.451193	654	1	0.96864	337336	0.21064	0.267973	0.431839	338095	0.246584	0.266359	0.354571
THAP4	2	241584609	340319	0.930999	1.2358	0.451234	31	1	0.96864	337336	1.02071	1.23392	0.40812	338095	1.27395	1.22743	0.299314
HES7	17	8121572	340319	-0.526043	0.698452	0.451357	97	1	0.96864	337336	-0.596037	0.704689	0.397656	338095	-0.602037	0.700975	0.390421
JCHAIN	4	70656334	340319	1.56179	2.07375	0.451378	11	1	0.96864	337336	1.40619	2.07061	0.497064	338095	1.27569	2.05969	0.535679
GNB3	12	6841250	340319	-0.520734	0.691439	0.451381	99	1	0.96864	337336	-0.459471	0.697462	0.51004	338095	-0.459391	0.686751	0.503539
RMND5B	5	178138100	340319	-0.196653	0.261191	0.451505	695	1	0.96864	337336	-0.23581	0.261738	0.367621	338095	-0.156281	0.259796	0.547472
ANXA10	4	168092703	340319	-0.317635	0.421877	0.451505	266	1	0.96864	337336	-0.310395	0.422829	0.462893	338095	-0.257831	0.419804	0.539103
HINFP	11	119126929	340319	0.798934	1.06139	0.451617	42	1	0.96864	337336	0.751101	1.05978	0.478491	338095	0.722506	1.05419	0.493115
ARHGAP23	17	38428487	340319	0.323598	0.43003	0.451751	256	1	0.96864	337336	0.363874	0.432771	0.40046	338095	0.248723	0.427115	0.560344
SPATA32	17	45254431	340319	-0.491329	0.652946	0.451762	111	1	0.96864	337336	-0.537467	0.657905	0.413965	338095	-0.46756	0.648517	0.47093
SRSF4	1	29148413	340319	-1.33644	1.7764	0.451851	15	1	0.96864	337336	-1.35524	1.7737	0.444823	338095	-1.26881	1.76434	0.472056
PABPC3	13	25096203	340319	0.219975	0.292416	0.45189	530	1	0.96864	337336	0.195817	0.292237	0.502819	338095	0.194758	0.291486	0.504036
CCDC54	3	107377588	340319	0.362365	0.481761	0.451951	204	1	0.96864	337336	0.349843	0.483405	0.469247	338095	0.348424	0.478491	0.466509
TNFSF14	19	6664934	340319	1.15666	1.5378	0.451959	20	1	0.96864	337336	1.22177	1.53546	0.426206	338095	1.25024	1.52736	0.413038
DEFB4A	8	7894713	340319	-1.21919	1.62123	0.452043	18	1	0.96864	337336	-1.13665	1.61877	0.482574	338095	-1.13466	1.61023	0.481026
ETV2	19	35642426	340319	0.54513	0.724988	0.452102	90	1	0.96864	337336	0.591697	0.727938	0.416311	338095	0.489224	0.720068	0.496876
SEC31B	10	100487619	340319	-0.184419	0.245305	0.452176	785	1	0.96864	337336	-0.166319	0.246028	0.499032	338095	-0.186806	0.244263	0.444408
GABARAP	17	7240862	340319	-0.697245	0.927484	0.452197	55	1	0.96864	337336	-0.68429	0.926074	0.459959	338095	-0.688202	0.921193	0.455018
EARS2	16	23524372	340319	0.482217	0.641467	0.452208	115	1	0.96864	337336	0.449795	0.640493	0.482515	338095	0.389818	0.637118	0.540641
CLDN9	16	3013363	340319	-0.746249	0.992765	0.45224	48	1	0.96864	337336	-0.661272	1.00174	0.509174	338095	-0.835937	0.986032	0.396562
CD33	19	51225119	340319	0.246886	0.328473	0.452283	433	1	0.96864	337336	0.257833	0.330235	0.434946	338095	0.208105	0.32699	0.524498
COL4A2	13	110307852	340319	0.310125	0.412638	0.452312	278	1	0.96864	337336	0.331227	0.4135	0.423114	338095	0.298709	0.413571	0.47013
NEU2	2	233032672	340319	1.49246	1.9861	0.452381	12	1	0.96864	337336	1.23534	2.07126	0.550894	338095	1.66791	1.97263	0.397818
MGP	12	14882141	340319	-0.419291	0.558053	0.452445	152	1	0.96864	337336	-0.428317	0.557205	0.442078	338095	-0.380508	0.554268	0.492395
TSPAN10	17	81642313	340319	0.684262	0.911061	0.452617	57	1	0.96864	337336	0.633053	0.909678	0.486486	338095	0.667765	0.912921	0.464499
CADM1	11	115176476	340319	-0.343736	0.457678	0.452627	226	1	0.96864	337336	-0.377088	0.457999	0.410316	338095	-0.278768	0.455583	0.540609
NR0B2	1	26911852	340319	-0.581326	0.774135	0.452691	79	1	0.96864	337336	-0.412445	0.777898	0.59597	338095	-0.729037	0.773793	0.346111
SLC25A15	13	40793149	340319	0.753273	1.0032	0.45273	47	1	0.96864	337336	0.640481	1.00168	0.522559	338095	0.781339	0.996391	0.432942
TESC	12	117039136	340319	-1.33335	1.77601	0.452801	12	1	0.96864	337336	-1.28093	1.77331	0.470087	338095	-1.27452	1.76397	0.469969
LIN37	19	35748725	340319	0.560044	0.746006	0.45282	85	1	0.96864	337336	0.664702	0.749291	0.375021	338095	0.498854	0.740943	0.500776
PRAMEF18	1	13224849	340319	-0.89909	1.19768	0.452836	27	1	0.96864	337336	-0.79733	1.19586	0.504938	338095	-0.87055	1.18955	0.464271
SACS	13	23330136	340319	0.195883	0.260948	0.452858	693	1	0.96864	337336	0.216088	0.261307	0.408266	338095	0.233991	0.26049	0.369041
HSPB1	7	76302713	340319	-0.458202	0.610473	0.452912	124	1	0.96864	337336	-0.696326	0.611957	0.255177	338095	-0.623214	0.608731	0.305935
F2R	5	76716313	340319	-0.600046	0.799836	0.453128	74	1	0.96864	337336	-0.617342	0.798621	0.439517	338095	-0.576724	0.79441	0.467853
MYH8	17	10390457	340319	-0.152806	0.203696	0.453154	1135	1	0.96864	337336	-0.158274	0.204551	0.439072	338095	-0.139126	0.202848	0.492801
SPDYE6	7	102348116	340319	-0.198364	0.264433	0.453166	666	1	0.96864	337336	-0.23128	0.265601	0.383876	338095	-0.194532	0.263417	0.460214
HPGD	4	174491958	340319	-0.417133	0.556163	0.453243	147	1	0.96864	337336	-0.37087	0.558984	0.507029	338095	-0.362876	0.554204	0.512617
FMN2	1	240092110	340319	-0.461347	0.61545	0.45349	125	1	0.96864	337336	-0.417706	0.616988	0.498402	338095	-0.256452	0.616225	0.677288
LRRN4	20	6041023	340319	-0.552584	0.737378	0.453622	87	1	0.96864	337336	-0.572321	0.736256	0.436959	338095	-0.615733	0.736621	0.403219
QSOX1	1	180154908	340319	-0.428252	0.571474	0.453628	145	1	0.96864	337336	-0.450783	0.570607	0.429525	338095	-0.46924	0.567596	0.4084
STEAP4	7	88279402	340319	0.447006	0.596548	0.453665	133	1	0.96864	337336	0.507431	0.595646	0.39427	338095	0.37197	0.594743	0.53169
ZNF281	1	200407018	340319	-1.3307	1.77641	0.4538	15	1	0.96864	337336	-1.2347	1.77372	0.486363	338095	-1.44284	1.76436	0.413491
TOP2A	17	40389526	340319	-0.383005	0.511363	0.453864	181	1	0.96864	337336	-0.404999	0.513429	0.430223	338095	-0.345589	0.509302	0.497421
MUC20	3	195721012	340319	-0.39988	0.534007	0.453961	163	1	0.96864	337336	-0.370042	0.538083	0.49164	338095	-0.259626	0.535237	0.627629
THRA	17	40074494	340319	0.497859	0.665008	0.454068	107	1	0.96864	337336	0.55094	0.667119	0.408891	338095	0.379766	0.6605	0.565313
SF3B3	16	70526582	340319	-0.846506	1.13071	0.45407	37	1	0.96864	337336	-0.819748	1.12899	0.467786	338095	-0.719213	1.12305	0.521905
C6orf223	6	44000622	340319	0.340453	0.454788	0.454101	229	1	0.96864	337336	0.294557	0.455092	0.517472	338095	0.239437	0.452693	0.596862
TNFAIP1	17	28339525	340319	-0.598564	0.799603	0.454112	74	1	0.96864	337336	-0.649466	0.803835	0.419114	338095	-0.649213	0.810779	0.42329
NDUFB4	3	120596360	340319	0.568697	0.759721	0.454123	82	1	0.96864	337336	0.591806	0.758569	0.435297	338095	0.707085	0.754567	0.348721
IRAK4	12	43768096	340319	-0.182372	0.24365	0.45416	799	1	0.96864	337336	-0.148686	0.244506	0.543116	338095	-0.204348	0.242911	0.400209
SUN5	20	32983797	340319	-0.536681	0.717065	0.454195	92	1	0.96864	337336	-0.549237	0.715974	0.443012	338095	-0.352046	0.720072	0.62491
EML4	2	42169613	340319	-0.372714	0.497988	0.454196	182	1	0.96864	337336	-0.359886	0.497234	0.469204	338095	-0.430448	0.49591	0.385397
FAM167B	1	32247425	340319	0.517454	0.69157	0.454322	99	1	0.96864	337336	0.515032	0.690521	0.455752	338095	0.5406	0.686878	0.431259
KCNG3	2	42443937	340319	1.32895	1.77641	0.454396	15	1	0.96864	337336	1.32223	1.77372	0.455996	338095	1.54869	1.76437	0.380076
LCTL	15	66548492	340319	0.490646	0.655853	0.454398	110	1	0.96864	337336	0.403628	0.657851	0.53951	338095	0.462147	0.651405	0.478038
POLG2	17	64477826	340319	-0.467819	0.625362	0.454414	118	1	0.96864	337336	-0.368318	0.627007	0.55692	338095	-0.485574	0.623702	0.436254
HARS2	5	140691651	340319	0.22586	0.301928	0.454426	520	1	0.96864	337336	0.180005	0.302928	0.552366	338095	0.258391	0.301331	0.39117
ANKRD27	19	32598149	340319	0.22576	0.301821	0.454464	517	1	0.96864	337336	0.248814	0.303113	0.411726	338095	0.283545	0.300351	0.345146
CNTNAP5	2	124025652	340319	-0.519888	0.695085	0.454491	92	1	0.96864	337336	-0.505703	0.694031	0.466219	338095	-0.568004	0.69037	0.41065
CCL27	9	34661947	340319	0.869506	1.16264	0.454539	35	1	0.96864	337336	0.940352	1.17782	0.424649	338095	1.12261	1.15476	0.330974
AK9	6	109493366	340319	-0.223988	0.299608	0.4547	516	1	0.96864	337336	-0.262361	0.299722	0.381386	338095	-0.152346	0.298993	0.610381
GDPD1	17	59220614	340319	-0.48597	0.650042	0.454703	112	1	0.96864	337336	-0.368263	0.654931	0.573917	338095	-0.539884	0.648531	0.405143
TRPV4	12	109783622	340319	-0.217577	0.291171	0.454913	559	1	0.96864	337336	-0.222144	0.291774	0.446446	338095	-0.219287	0.289456	0.4487
HCN1	5	45261935	340319	-0.812646	1.08763	0.454959	40	1	0.96864	337336	-0.766964	1.08597	0.480036	338095	-0.580445	1.09401	0.595719
LRRTM3	10	66926588	340319	-0.632572	0.846699	0.455001	66	1	0.96864	337336	-0.516104	0.851889	0.544625	338095	-0.572559	0.840958	0.495972
FNIP2	4	158769213	340319	-0.908315	1.21591	0.455048	32	1	0.96864	337336	-0.80452	1.21407	0.507545	338095	-1.07632	1.20766	0.372798
OXSR1	3	38165877	340319	0.802484	1.07431	0.455077	38	1	0.96864	337336	0.828393	1.07268	0.439957	338095	0.779329	1.08027	0.470649
HOXD10	2	176116834	340319	-0.680526	0.911357	0.455235	57	1	0.96864	337336	-0.734826	0.909975	0.419366	338095	-0.715543	0.905175	0.429235
ZFPM2	8	105318946	340319	1.12079	1.501	0.455246	21	1	0.96864	337336	1.1673	1.49872	0.436058	338095	1.02832	1.49082	0.49034
ADD1	4	2875891	340319	-0.503621	0.674541	0.455298	104	1	0.96864	337336	-0.503177	0.673517	0.45501	338095	-0.677416	0.676498	0.316655
TNFRSF13C	22	41925370	340319	-1.54792	2.07354	0.455361	11	1	0.96864	337336	-1.51737	2.07039	0.463625	338095	-1.61235	2.05947	0.43369
TBCCD1	3	186551124	340319	-0.574096	0.769149	0.455424	80	1	0.96864	337336	-0.447196	0.777766	0.565308	338095	-0.601453	0.763928	0.431097
FBXL6	8	144355541	340319	-0.280193	0.375433	0.455474	333	1	0.96864	337336	-0.365879	0.379402	0.334868	338095	-0.269823	0.374	0.470632
SLC11A2	12	50981732	340319	-0.609256	0.816413	0.455511	71	1	0.96864	337336	-0.655819	0.820973	0.424389	338095	-0.621396	0.810875	0.443482
MCTP2	15	94298266	340319	-0.183127	0.245449	0.455615	784	1	0.96864	337336	-0.200276	0.245702	0.415006	338095	-0.216725	0.244407	0.37522
LOC107984125	8	54663691	340319	0.138365	0.185482	0.455683	1372	1	0.96864	337336	0.152053	0.186078	0.413847	338095	0.137673	0.185028	0.456839
CPO	2	206939605	340319	0.372407	0.499272	0.455729	190	1	0.96864	337336	0.346885	0.501157	0.488833	338095	0.396433	0.498516	0.426482
GEMIN2	14	39114308	340319	0.446579	0.598736	0.455747	129	1	0.96864	337336	0.360867	0.600104	0.547613	338095	0.483955	0.599228	0.419303
PCDHGA5	5	141364333	340319	0.228891	0.306938	0.455835	500	1	0.96864	337336	0.218017	0.308315	0.47949	338095	0.208226	0.30516	0.495018
GALR1	18	77250549	340319	0.921038	1.23521	0.455877	31	1	0.96864	337336	0.805338	1.23333	0.513771	338095	1.01579	1.22683	0.407683
CDH5	16	66379302	340319	-0.428884	0.575251	0.455934	143	1	0.96864	337336	-0.460956	0.574378	0.422247	338095	-0.430953	0.57135	0.450686
TTLL1	22	43039778	340319	-0.617221	0.827967	0.455991	69	1	0.96864	337336	-0.595969	0.826708	0.470975	338095	-0.693776	0.828373	0.402303
NPRL3	16	85811	340319	-1.09278	1.46634	0.456125	22	1	0.96864	337336	-1.14948	1.46411	0.432394	338095	-1.15619	1.4564	0.427273
IRF1	5	132483954	340319	-1.20827	1.62132	0.456126	18	1	0.96864	337336	-0.52839	1.66579	0.751091	338095	-1.44125	1.61032	0.370783
PLCG1	20	41137646	340319	-0.495448	0.664916	0.456194	107	1	0.96864	337336	-0.412783	0.667031	0.536025	338095	-0.415558	0.660407	0.529189
PMFBP1	16	72119338	340319	0.201516	0.270463	0.456225	648	1	0.96864	337336	0.21412	0.27089	0.429276	338095	0.115882	0.269463	0.667162
SLC22A11	11	64556000	340319	0.697395	0.936058	0.456252	51	1	0.96864	337336	0.692858	0.934636	0.458504	338095	0.717036	0.929708	0.44056
CNTD1	17	42799068	340319	1.09252	1.46643	0.456261	22	1	0.96864	337336	1.13548	1.4642	0.438049	338095	1.18673	1.45649	0.415194
PRLH	2	237566580	340319	-1.54535	2.0744	0.456294	11	1	0.96864	337336	-1.53334	2.07125	0.45912	338095	-1.63733	2.06033	0.426794
C12orf54	12	48483232	340319	0.684759	0.919236	0.45632	56	1	0.96864	337336	0.727094	0.917839	0.428256	338095	0.694423	0.921262	0.450986
SGCB	4	52023960	340319	-0.666662	0.895516	0.456608	59	1	0.96864	337336	-0.74145	0.894159	0.406983	338095	-0.720628	0.889439	0.417823
SLC9A9	3	143266705	340319	-0.44403	0.596587	0.456705	133	1	0.96864	337336	-0.622705	0.597935	0.297679	338095	-0.519875	0.594777	0.382082
LAG3	12	6772855	340319	0.603318	0.810718	0.45677	72	1	0.96864	337336	0.655439	0.809488	0.418116	338095	0.606203	0.805219	0.451545
CITED4	1	40861576	340319	1.47798	1.98606	0.456771	12	1	0.96864	337336	1.38978	1.98305	0.48341	338095	1.28312	1.97259	0.515385
RBM7	11	114400673	340319	-1.0234	1.37566	0.456916	25	1	0.96864	337336	-0.78977	1.4019	0.573191	338095	-1.06041	1.36633	0.437691
LOC107985795	2	56183194	340319	-0.723828	0.973053	0.456954	50	1	0.96864	337336	-0.861103	0.981447	0.380281	338095	-0.51019	0.96646	0.597572
SORL1	11	121452333	340319	-0.215966	0.290369	0.45702	553	1	0.96864	337336	-0.225574	0.291226	0.438597	338095	-0.205357	0.289172	0.477609
KLHL29	2	23562146	340319	-0.919013	1.23576	0.457069	31	1	0.96864	337336	-0.81706	1.25428	0.514777	338095	-0.986524	1.22738	0.421533
MICA	6	31403633	340319	0.575559	0.774019	0.457121	79	1	0.96864	337336	0.564853	0.772841	0.464854	338095	0.698197	0.768768	0.363771
CDHR1	10	84194761	340319	0.355571	0.478203	0.457146	207	1	0.96864	337336	0.331378	0.478637	0.488726	338095	0.394089	0.476111	0.407827
CKAP2L	2	112738833	340319	-0.345757	0.465059	0.457198	219	1	0.96864	337336	-0.430383	0.465417	0.355109	338095	-0.314109	0.464027	0.498457
FAM170A	5	119629772	340319	0.436962	0.587796	0.457246	137	1	0.96864	337336	0.417926	0.589056	0.478024	338095	0.443122	0.588116	0.451174
FAM237A	2	206644222	340319	0.443532	0.596686	0.457286	130	1	0.96864	337336	0.43129	0.595782	0.469124	338095	0.317445	0.59488	0.593599
GLO1	6	38677297	340319	-0.337261	0.453727	0.457293	230	1	0.96864	337336	-0.336681	0.453038	0.457383	338095	-0.371034	0.450648	0.410318
KCTD16	5	144206715	340319	1.17262	1.57804	0.45743	19	1	0.96864	337336	1.34332	1.66575	0.419991	338095	1.12186	1.56734	0.47413
IL1R2	2	102008508	340319	-0.262672	0.353609	0.457585	376	1	0.96864	337336	-0.330408	0.35495	0.351927	338095	-0.257734	0.351675	0.463635
EFCC1	3	129001630	340319	0.198739	0.267609	0.457696	656	1	0.96864	337336	0.19382	0.267811	0.469238	338095	0.187137	0.2666	0.482717
RETNLB	3	108755779	340319	0.715292	0.963255	0.457738	51	1	0.96864	337336	0.648376	0.981223	0.508752	338095	0.542607	0.956719	0.57061
SENP3	17	7563078	340319	-0.417073	0.561698	0.457771	150	1	0.96864	337336	-0.391916	0.562725	0.486141	338095	-0.411698	0.557888	0.460541
PXK	3	58332991	340319	-0.255519	0.344124	0.457773	400	1	0.96864	337336	-0.282154	0.344033	0.41214	338095	-0.22628	0.342217	0.508473
ALG11	13	52012419	340319	-0.433216	0.583464	0.457791	139	1	0.96864	337336	-0.42352	0.582579	0.467242	338095	-0.6049	0.581599	0.298311
PPARGC1B	5	149730345	340319	-0.797663	1.07432	0.457797	41	1	0.96864	337336	-0.769705	1.09985	0.484036	338095	-0.732328	1.06703	0.492511
ERO1A	14	52643570	340319	0.557091	0.750518	0.457921	81	1	0.96864	337336	0.709803	0.767887	0.3553	338095	0.547786	0.749902	0.4651
HSF2	6	122399742	340319	0.76117	1.02546	0.457924	45	1	0.96864	337336	0.807079	1.03547	0.435726	338095	0.709571	1.03001	0.490888
TRAPPC8	18	31830758	340319	0.643076	0.866507	0.457998	63	1	0.96864	337336	0.723405	0.865192	0.403088	338095	0.697759	0.86063	0.417508
ANKRD35	1	145867281	340319	0.135085	0.18203	0.458025	1426	1	0.96864	337336	0.118599	0.182519	0.515827	338095	0.125116	0.181238	0.489981
ZNF596	8	240818	340319	-0.22573	0.304217	0.458087	512	1	0.96864	337336	-0.231589	0.304948	0.447593	338095	-0.281307	0.302746	0.352795
MLKL	16	74672504	340319	-0.351278	0.473622	0.45828	208	1	0.96864	337336	-0.374965	0.477448	0.432248	338095	-0.360115	0.47041	0.443954
NOXA1	9	137423530	340319	0.177163	0.238889	0.458324	828	1	0.96864	337336	0.114536	0.239973	0.633159	338095	0.167188	0.237557	0.481568
LILRB1	19	54631018	340319	0.362475	0.488869	0.458418	195	1	0.96864	337336	0.386211	0.493133	0.433523	338095	0.391539	0.486782	0.4212
CNST	1	246591508	340319	-0.450964	0.608245	0.45844	125	1	0.96864	337336	-0.472389	0.607322	0.436674	338095	-0.446973	0.604118	0.459375
RTBDN	19	12825707	340319	0.613838	0.827983	0.458472	69	1	0.96864	337336	0.630033	0.832773	0.449321	338095	0.531687	0.822364	0.517934
ADGRF4	6	47707222	340319	-0.279621	0.377171	0.458473	333	1	0.96864	337336	-0.314243	0.379453	0.407586	338095	-0.233957	0.376309	0.534129
DKKL1	19	49364001	340319	-0.306994	0.414116	0.458497	270	1	0.96864	337336	-0.3458	0.414993	0.404694	338095	-0.405546	0.412053	0.325014
LYZ	12	69348409	340319	0.600731	0.810728	0.458708	72	1	0.96864	337336	0.584961	0.809495	0.469911	338095	0.629839	0.805228	0.434106
CAPN12	19	38730852	340319	-0.136257	0.183915	0.458776	1398	1	0.96864	337336	-0.106994	0.185223	0.563501	338095	-0.127451	0.182929	0.485977
MSH2	2	47403192	340319	-0.426326	0.575455	0.458785	140	1	0.96864	337336	-0.452678	0.574583	0.430792	338095	-0.545698	0.579715	0.346541
CRYAB	11	111908766	340319	0.768127	1.03701	0.458866	44	1	0.96864	337336	0.762464	1.03543	0.461504	338095	0.511862	1.02998	0.619215
YJEFN3	19	19528933	340319	1.13882	1.53777	0.458957	20	1	0.96864	337336	1.19826	1.53543	0.435152	338095	1.28815	1.52733	0.399005
FSHB	11	30231896	340319	-1.16852	1.57801	0.458997	19	1	0.96864	337336	-1.23797	1.61879	0.44442	338095	-1.20086	1.5673	0.44356
RGPD4	2	107827015	340319	0.174438	0.235592	0.459044	846	1	0.96864	337336	0.142019	0.236064	0.547431	338095	0.196898	0.23482	0.401746
TPST1	7	66240426	340319	-0.576732	0.77902	0.4591	78	1	0.96864	337336	-0.633558	0.782872	0.418358	338095	-0.795107	0.778748	0.307251
EXD1	15	41183932	340319	-0.285546	0.385888	0.459319	318	1	0.96864	337336	-0.288911	0.388986	0.457646	338095	-0.266221	0.383877	0.487992
KCNMB3	3	179242904	340319	-0.587799	0.794369	0.459326	75	1	0.96864	337336	-0.614025	0.798504	0.441912	338095	-0.338906	0.794297	0.669617
SIGMAR1	9	34635638	340319	0.492004	0.665043	0.459417	107	1	0.96864	337336	0.496042	0.667157	0.45717	338095	0.482537	0.660534	0.465069
ZDHHC23	3	113948803	340319	0.641173	0.866694	0.459427	63	1	0.96864	337336	0.643229	0.86538	0.457306	338095	0.640343	0.860811	0.456948
DOK1	2	74554755	340319	-0.604007	0.816615	0.459514	71	1	0.96864	337336	-0.494718	0.833167	0.552659	338095	-0.491495	0.816848	0.547376
FILIP1L	3	99833237	340319	-0.294834	0.398646	0.459551	298	1	0.96864	337336	-0.295337	0.400738	0.461133	338095	-0.223417	0.398624	0.575159
WDR78	1	66814131	340319	0.2052	0.277456	0.459558	616	1	0.96864	337336	0.236051	0.27885	0.397264	338095	0.21429	0.276925	0.439037
TAS2R3	7	141764160	340319	0.480674	0.650084	0.459663	112	1	0.96864	337336	0.489292	0.649096	0.450967	338095	0.445224	0.645675	0.490479
MTHFSD	16	86532012	340319	0.26596	0.359701	0.459669	366	1	0.96864	337336	0.262309	0.361631	0.468239	338095	0.264605	0.357262	0.458908
CASP9	1	15492943	340319	-0.343831	0.465072	0.45972	219	1	0.96864	337336	-0.341073	0.465428	0.463672	338095	-0.399381	0.462975	0.388335
SLC25A20	3	48857719	340319	0.423857	0.573345	0.459743	144	1	0.96864	337336	0.362597	0.574474	0.527923	338095	0.311678	0.569456	0.584155
C17orf80	17	73235468	340319	0.191562	0.259157	0.459801	703	1	0.96864	337336	0.200016	0.260615	0.442798	338095	0.162984	0.257949	0.527488
PMM1	22	41577321	340319	-0.521591	0.705643	0.459804	95	1	0.96864	337336	-0.506378	0.719882	0.481796	338095	-0.473759	0.700857	0.49906
SYT14	1	209938251	340319	1.10939	1.50132	0.45994	21	1	0.96864	337336	1.21951	1.49904	0.415915	338095	1.17849	1.52794	0.440535
FOLR3	11	72135924	340319	-0.996179	1.34896	0.460222	26	1	0.96864	337336	-1.02368	1.34691	0.447241	338095	-0.997827	1.33981	0.45642
HSF1	8	144291759	340319	0.697532	0.944852	0.460366	53	1	0.96864	337336	0.749238	0.943419	0.427095	338095	0.6488	0.938443	0.489341
GALNT8	12	4720682	340319	-0.360952	0.488987	0.460417	198	1	0.96864	337336	-0.347133	0.490728	0.479328	338095	-0.39973	0.485671	0.410481
HS3ST3B1	17	14301522	340319	-0.870744	1.17962	0.460418	34	1	0.96864	337336	-0.925787	1.17782	0.431859	338095	-0.96472	1.17161	0.410275
ENPP7	17	79731140	340319	-0.314412	0.425947	0.460425	258	1	0.96864	337336	-0.302627	0.426117	0.477582	338095	-0.29188	0.424687	0.491905
CROT	7	87349048	340319	0.155283	0.210384	0.460457	1067	1	0.96864	337336	0.129588	0.210752	0.538634	338095	0.159803	0.209446	0.445475
PASK	2	241106570	340319	-0.148579	0.201322	0.460505	1166	1	0.96864	337336	-0.128164	0.202054	0.525882	338095	-0.143258	0.201073	0.476176
ZNF501	3	44734422	340319	0.324413	0.439637	0.460569	242	1	0.96864	337336	0.3688	0.439869	0.401789	338095	0.254239	0.437548	0.561204
NFIC	19	3366643	340319	-0.79245	1.07411	0.460652	41	1	0.96864	337336	-0.843955	1.08579	0.436999	338095	-0.595351	1.06682	0.576805
MYLIP	6	16129326	340319	-0.56394	0.764414	0.460672	81	1	0.96864	337336	-0.431801	0.772848	0.576357	338095	-0.521263	0.763954	0.495035
POR	7	75953982	340319	0.265727	0.360231	0.460723	365	1	0.96864	337336	0.263387	0.36117	0.465844	338095	0.237389	0.359267	0.508767
TECRL	4	64280075	340319	0.335341	0.454684	0.460803	229	1	0.96864	337336	0.326108	0.455988	0.474505	338095	0.289531	0.452588	0.522353
SLC5A1	22	32043285	340319	0.42419	0.575193	0.460835	137	1	0.96864	337336	0.40685	0.578375	0.481784	338095	0.489828	0.575328	0.394554
GCFC2	2	75664666	340319	0.273269	0.370598	0.460896	342	1	0.96864	337336	0.215978	0.371655	0.561157	338095	0.238347	0.368619	0.517894
H6PD	1	9239996	340319	0.270862	0.367418	0.460999	351	1	0.96864	337336	0.259136	0.367385	0.480592	338095	0.332135	0.364928	0.36275
OR4M1	14	19780286	340319	0.453548	0.615278	0.461036	125	1	0.96864	337336	0.431799	0.616812	0.483897	338095	0.525838	0.611105	0.38953
HAGH	16	1809284	340319	-0.43642	0.592055	0.461045	135	1	0.96864	337336	-0.441937	0.593355	0.456387	338095	-0.39851	0.590229	0.499563
NT5C2	10	103089673	340319	0.451719	0.612834	0.461063	126	1	0.96864	337336	0.430588	0.611904	0.481629	338095	0.311839	0.608682	0.608428
ZNF746	7	149474386	340319	-0.665731	0.903317	0.461132	55	1	0.96864	337336	-0.669197	0.901943	0.458118	338095	-0.683666	0.89719	0.446056
WNT1	12	48978651	340319	-1.19423	1.6213	0.461375	18	1	0.96864	337336	-1.11788	1.61884	0.489854	338095	-1.31743	1.61031	0.413288
AP1M1	19	16198030	340319	0.800856	1.0874	0.461434	40	1	0.96864	337336	1.03237	1.09958	0.347792	338095	0.805991	1.08002	0.455501
CEACAM8	19	42583198	340319	0.211846	0.287807	0.461688	572	1	0.96864	337336	0.154554	0.289398	0.593304	338095	0.239249	0.286605	0.403848
TCTN1	12	110614188	340319	-0.233685	0.317513	0.461739	470	1	0.96864	337336	-0.232643	0.318389	0.464969	338095	-0.190945	0.315696	0.545288
CISD1	10	58269274	340319	-1.26518	1.7195	0.461864	16	1	0.96864	337336	-1.21122	1.71689	0.480518	338095	-1.16249	1.70784	0.496075
SEC23B	20	18510814	340319	0.189825	0.257994	0.461869	709	1	0.96864	337336	0.192599	0.258147	0.455618	338095	0.213064	0.256966	0.407019
NCOA3	20	47622218	340319	0.484716	0.658796	0.461877	103	1	0.96864	337336	0.588115	0.660836	0.373489	338095	0.330788	0.654331	0.613182
TESPA1	12	54961172	340319	-0.370154	0.503134	0.461915	187	1	0.96864	337336	-0.411435	0.505076	0.415302	338095	-0.308611	0.502414	0.539046
PTPRC	1	198639218	340319	0.548977	0.746307	0.46198	85	1	0.96864	337336	0.405361	0.754096	0.590892	338095	0.513991	0.745639	0.490617
TP53INP1	8	94930480	340319	-0.894002	1.21597	0.462208	32	1	0.96864	337336	-0.996115	1.23355	0.419367	338095	-0.855302	1.20772	0.478826
DAZAP1	19	1407779	340319	-0.364969	0.496449	0.462242	192	1	0.96864	337336	-0.380739	0.498294	0.444818	338095	-0.375345	0.494368	0.447708
IER3IP1	18	47156220	340319	1.13052	1.5378	0.462246	20	1	0.96864	337336	1.11533	1.61848	0.490745	338095	0.987382	1.52737	0.517982
HNRNPL	19	38836723	340319	-0.745397	1.01401	0.462279	46	1	0.96864	337336	-0.766744	1.01247	0.448869	338095	-0.869025	1.00713	0.388207
RIF1	2	151410408	340319	0.430589	0.585782	0.4623	138	1	0.96864	337336	0.525201	0.591353	0.37447	338095	0.415457	0.581809	0.47518
LSR	19	35248883	340319	-0.3089	0.420241	0.462307	265	1	0.96864	337336	-0.286481	0.420387	0.495575	338095	-0.226956	0.418173	0.587314
SLC35D2	9	96322052	340319	-0.701098	0.953883	0.462344	52	1	0.96864	337336	-0.71535	0.952433	0.452607	338095	-0.792658	0.956659	0.407349
SLC25A27	6	46653193	340319	-0.428794	0.583562	0.462469	139	1	0.96864	337336	-0.410412	0.586909	0.48438	338095	-0.424536	0.579601	0.463887
TMIGD3	1	111483690	340319	-0.842436	1.14671	0.462549	36	1	0.96864	337336	-0.183545	1.16121	0.874407	338095	-1.00582	1.13893	0.377168
MMP15	16	58026351	340319	0.753216	1.02533	0.462579	45	1	0.96864	337336	0.723565	1.02377	0.479714	338095	0.767768	1.01838	0.450901
MIEF2	17	18261137	340319	-0.744938	1.01419	0.462635	46	1	0.96864	337336	-0.313544	1.02384	0.75942	338095	-0.890568	1.01844	0.381876
SDF4	1	1217512	340319	-0.714603	0.973015	0.462692	47	1	0.96864	337336	-0.738487	0.971537	0.447182	338095	-0.707325	0.966412	0.464225
EIF5AL1	10	79512652	340319	-1.40088	1.90761	0.462726	13	1	0.96864	337336	-1.54066	1.90472	0.418595	338095	-1.2067	1.89468	0.524198
C11orf74	11	36610077	340319	-0.409769	0.557998	0.462733	104	1	0.96864	337336	-0.390249	0.557152	0.483655	338095	-0.413558	0.554214	0.455543
MTA1	14	105420040	340319	1.12941	1.53796	0.462734	17	1	0.96864	337336	1.23533	1.53563	0.421139	338095	1.2038	1.52753	0.430654
CLCF1	11	67365140	340319	0.526494	0.71722	0.462903	92	1	0.96864	337336	0.636851	0.724042	0.379089	338095	0.583402	0.712356	0.412801
CYP4F3	19	15641410	340319	0.271145	0.369377	0.462913	347	1	0.96864	337336	0.323028	0.369352	0.381803	338095	0.181968	0.369542	0.622427
GTSF1	12	54459082	340319	0.728804	0.992887	0.462934	48	1	0.96864	337336	0.78067	0.991378	0.431014	338095	0.542921	0.986156	0.581947
PDZD3	11	119185496	340319	-0.226376	0.308453	0.463004	498	1	0.96864	337336	-0.187953	0.308917	0.542904	338095	-0.253891	0.307287	0.408672
ZNF652	17	49298419	340319	0.752493	1.02535	0.463016	45	1	0.96864	337336	0.690713	1.02379	0.499891	338095	0.834171	1.01839	0.412727
NR2C2AP	19	19201475	340319	-0.706666	0.963037	0.463078	51	1	0.96864	337336	-0.760743	0.971137	0.43342	338095	-0.806436	0.966015	0.403827
HIST1H3C	6	26045411	340319	0.550788	0.750629	0.46309	84	1	0.96864	337336	0.537536	0.749486	0.473247	338095	0.533262	0.750008	0.477079
SLC43A2	17	1575607	340319	0.378344	0.515675	0.463139	178	1	0.96864	337336	0.399361	0.517811	0.44056	338095	0.381171	0.513622	0.458013
ANKRD9	14	102506940	340319	0.699807	0.953843	0.46315	49	1	0.96864	337336	0.681506	0.952393	0.474256	338095	0.818937	0.956611	0.391953
OVCH2	11	7689916	340319	0.263937	0.359757	0.463162	366	1	0.96864	337336	0.249097	0.361189	0.490411	338095	0.27909	0.357807	0.435391
HIGD1B	17	44849246	340319	1.52138	2.07375	0.46317	11	1	0.96864	337336	1.59203	2.07059	0.441968	338095	1.26967	2.05968	0.537603
WTIP	19	34481975	340319	-0.544127	0.741741	0.463205	86	1	0.96864	337336	-0.556184	0.740614	0.452667	338095	-0.58932	0.741024	0.426453
ZNF195	11	3359123	340319	0.359548	0.490203	0.463274	197	1	0.96864	337336	0.432129	0.494504	0.382193	338095	0.323386	0.489368	0.508725
C15orf53	15	38696609	340319	0.686468	0.935953	0.463289	54	1	0.96864	337336	0.659938	0.934528	0.480081	338095	0.716199	0.929605	0.441043
SNAI3	16	88681086	340319	0.662319	0.90314	0.463345	58	1	0.96864	337336	0.630132	0.901768	0.484694	338095	0.696151	0.897015	0.437705
NOL4L	20	32447600	340319	-1.39857	1.90733	0.463398	13	1	0.96864	337336	-0.913381	1.98219	0.644947	338095	-1.06937	1.8944	0.572422
PFDN5	12	53295568	340319	-0.543973	0.741906	0.463431	86	1	0.96864	337336	-0.598505	0.74078	0.419126	338095	-0.488368	0.736875	0.507487
FBXL5	4	15605724	340319	-0.828809	1.13077	0.463583	37	1	0.96864	337336	-0.717253	1.16086	0.536665	338095	-0.684155	1.1231	0.542414
TRIM29	11	120112416	340319	-0.356585	0.486562	0.46364	200	1	0.96864	337336	-0.345757	0.490755	0.481096	338095	-0.193051	0.486926	0.691759
NAT16	7	101172079	340319	-0.611331	0.834197	0.463658	68	1	0.96864	337336	-0.618012	0.832928	0.458102	338095	-0.539014	0.834696	0.518435
GABRB1	4	47031653	340319	1.22231	1.66818	0.46373	17	1	0.96864	337336	0.638353	1.77323	0.718851	338095	1.04918	1.65687	0.526584
PCDHA7	5	140834385	340319	-0.269882	0.368378	0.463789	334	1	0.96864	337336	-0.294608	0.370481	0.426495	338095	-0.333698	0.366406	0.362438
SERPINB1	6	2833614	340319	1.34664	1.83845	0.463873	14	1	0.96864	337336	1.14487	1.90495	0.547842	338095	1.81012	1.82598	0.321533
CLN8	8	1771096	340319	0.5857	0.799635	0.463889	74	1	0.96864	337336	0.712928	0.80387	0.37515	338095	0.534333	0.794211	0.501085
STAU1	20	49114882	340319	-1.25895	1.71926	0.46401	16	1	0.96864	337336	-0.891762	1.77294	0.614974	338095	-1.20262	1.7076	0.481261
CD200R1	3	112923680	340319	-0.448792	0.612937	0.464048	126	1	0.96864	337336	-0.434974	0.61445	0.479003	338095	-0.364944	0.608779	0.548861
ANGPTL6	19	10092589	340319	0.192577	0.263029	0.464076	685	1	0.96864	337336	0.19811	0.263207	0.451645	338095	0.229496	0.261818	0.380734
DCST2	1	155018546	340319	-0.267836	0.365859	0.464123	351	1	0.96864	337336	-0.281541	0.366862	0.442827	338095	-0.260515	0.363377	0.473419
CFI	4	109740894	340319	1.07347	1.46643	0.464152	22	1	0.96864	337336	0.981994	1.4642	0.502433	338095	0.895979	1.45648	0.538445
TTLL11	9	121822597	340319	-0.304865	0.416482	0.464169	273	1	0.96864	337336	-0.259722	0.416616	0.533017	338095	-0.257596	0.41366	0.533467
TIGAR	12	4321272	340319	-1.5181	2.07394	0.464177	11	1	0.96864	337336	-1.51622	2.07079	0.464051	338095	-1.82083	2.05988	0.376725
USP28	11	113799241	340319	-0.312303	0.426735	0.464264	260	1	0.96864	337336	-0.283935	0.428564	0.507634	338095	-0.273827	0.426305	0.520662
CTTNBP2	7	117711537	340319	-0.281941	0.385297	0.464321	311	1	0.96864	337336	-0.24631	0.386531	0.523975	338095	-0.298369	0.384495	0.437748
HRH3	20	62216008	340319	-1.22038	1.66797	0.46438	17	1	0.96864	337336	-1.09395	1.71671	0.523969	338095	-0.948586	1.65667	0.566924
C9orf85	9	71911735	340319	-0.423808	0.579368	0.464474	141	1	0.96864	337336	-0.397544	0.578489	0.49195	338095	-0.322033	0.579564	0.578452
DEFA4	8	6936020	340319	0.644169	0.880755	0.464546	61	1	0.96864	337336	0.65701	0.879418	0.455006	338095	0.693544	0.874781	0.427883
RYR2	1	237042522	340319	-0.222104	0.303679	0.46455	508	1	0.96864	337336	-0.206332	0.303516	0.496628	338095	-0.235338	0.301619	0.435245
MIA3	1	222618112	340319	-0.26209	0.358357	0.464556	361	1	0.96864	337336	-0.290575	0.359276	0.418641	338095	-0.358956	0.356412	0.31387
PIK3R4	3	130679324	340319	0.248901	0.340328	0.464562	406	1	0.96864	337336	0.297939	0.34191	0.383538	338095	0.343064	0.338848	0.311327
TOX4	14	21476873	340319	-0.805138	1.10134	0.464749	36	1	0.968683	337336	-0.940297	1.11405	0.398652	338095	-0.727164	1.09387	0.506203
NLRP9	19	55708913	340319	-0.171747	0.234958	0.464798	850	1	0.968683	337336	-0.127861	0.236256	0.588371	338095	-0.193613	0.233772	0.40755
SLC9C1	3	112141275	340319	0.211919	0.289917	0.464802	564	1	0.968683	337336	0.217279	0.290254	0.454109	338095	0.179189	0.288464	0.534479
SUN3	7	47987333	340319	0.27232	0.372702	0.464985	341	1	0.968683	337336	0.286119	0.372137	0.44198	338095	0.237732	0.370718	0.521345
BBC3	19	47221705	340319	-0.318515	0.435981	0.465041	249	1	0.968683	337336	-0.367811	0.437077	0.400055	338095	-0.332552	0.433894	0.443418
LRRC7	1	69568639	340319	-0.281146	0.384911	0.465136	317	1	0.968683	337336	-0.295689	0.385534	0.443105	338095	-0.302994	0.384099	0.430205
WAC	10	28533584	340319	-1.2184	1.66814	0.465151	17	1	0.968683	337336	-1.24082	1.66561	0.456292	338095	-1.42236	1.65683	0.390627
DGKQ	4	960622	340319	0.323651	0.443195	0.465228	238	1	0.968683	337336	0.31817	0.443443	0.473067	338095	0.398224	0.442951	0.36864
CYGB	17	76528579	340319	-1.39302	1.90759	0.465237	13	1	0.968683	337336	-2.46078	1.98246	0.214503	338095	-1.54503	1.89465	0.414803
DNAJC8	1	28201254	340319	-0.837207	1.1467	0.465327	36	1	0.968683	337336	-0.78458	1.14496	0.493187	338095	-0.81403	1.13891	0.474769
IL5	5	132541819	340319	-1.18357	1.62133	0.46539	18	1	0.968683	337336	-1.32749	1.61887	0.41221	338095	-1.08348	1.61033	0.501055
TAS2R4	7	141778493	340319	-0.502182	0.687958	0.465415	100	1	0.968683	337336	-0.487078	0.686912	0.478273	338095	-0.515101	0.686733	0.453211
HERPUD2	7	35633693	340319	-1.39249	1.90773	0.465441	13	1	0.968683	337336	-1.45916	1.90483	0.443659	338095	-1.59102	1.89479	0.401089
SRSF12	6	89098580	340319	-0.659194	0.903304	0.465539	58	1	0.968683	337336	-0.718493	0.901931	0.425674	338095	-0.689629	0.905006	0.446051
DCHS1	11	6621781	340319	-0.504471	0.691374	0.465595	96	1	0.968683	337336	-0.459915	0.690326	0.505265	338095	-0.600903	0.686685	0.381532
FUBP3	9	130579681	340319	0.564689	0.773939	0.465617	79	1	0.968683	337336	0.403527	0.782732	0.606178	338095	0.534385	0.768691	0.486938
CLEC12B	12	10010760	340319	0.564711	0.773985	0.465626	79	1	0.968683	337336	0.554247	0.772808	0.47326	338095	0.508992	0.773649	0.510596
TMEM150B	19	55312859	340319	-0.886733	1.21573	0.465767	29	1	0.968794	337336	-0.86295	1.21388	0.477145	338095	-0.939077	1.20748	0.436735
EFS	14	23357227	340319	0.301329	0.413438	0.466102	277	1	0.968794	337336	0.27423	0.415061	0.508806	338095	0.187808	0.412126	0.648603
ZC3H8	2	112230899	340319	0.571088	0.784131	0.466426	77	1	0.968794	337336	0.507939	0.788073	0.51923	338095	0.444555	0.789129	0.573197
APOD	3	195568903	340319	0.493684	0.677866	0.466435	103	1	0.968794	337336	0.492205	0.676838	0.467096	338095	0.529996	0.673265	0.431164
STX1B	16	30992824	340319	-1.44592	1.98543	0.46645	12	1	0.968794	337336	-1.38869	1.98241	0.483612	338095	-1.30252	1.97196	0.508922
HNRNPC	14	21211227	340319	-0.482018	0.661906	0.466475	108	1	0.968794	337336	-0.379773	0.667109	0.569165	338095	-0.325201	0.660479	0.622457
EGF	4	109913336	340319	0.364403	0.500433	0.466507	186	1	0.968794	337336	0.320842	0.501002	0.521912	338095	0.306636	0.498359	0.538362
INPP5J	22	31123015	340319	-0.287795	0.395233	0.466513	294	1	0.968794	337336	-0.28796	0.394632	0.46558	338095	-0.354199	0.393202	0.367692
KCNN3	1	154707981	340319	0.457378	0.628151	0.466533	120	1	0.968794	337336	0.392252	0.635185	0.536879	338095	0.4617	0.626503	0.461154
MDFI	6	41638650	340319	1.14874	1.5781	0.466658	19	1	0.968794	337336	1.22979	1.5757	0.435113	338095	1.00049	1.56739	0.523268
ZMYND15	17	4740052	340319	0.297694	0.409034	0.466737	277	1	0.968794	337336	0.226557	0.409138	0.579756	338095	0.261588	0.406979	0.520384
2021-03-06	5	10353902	340319	0.823048	1.13088	0.46674	37	1	0.968794	337336	0.911561	1.14474	0.425855	338095	0.713092	1.12321	0.525513
GRIN2D	19	48398360	340319	-0.606922	0.834003	0.466785	56	1	0.968794	337336	-0.671011	0.832737	0.420364	338095	-0.255116	0.840797	0.761569
ZCCHC9	5	81304743	340319	0.563252	0.774001	0.466789	79	1	0.968794	337336	0.440959	0.77776	0.570742	338095	0.611235	0.76875	0.426555
TRPM8	2	233926525	340319	-0.264693	0.363818	0.466894	358	1	0.968794	337336	-0.288052	0.364285	0.429101	338095	-0.34585	0.362874	0.340547
EPB41L4B	9	109174562	340319	0.811806	1.11585	0.466907	38	1	0.968794	337336	0.92099	1.14468	0.421063	338095	0.845858	1.10829	0.445338
BROX	1	222712940	340319	-0.429189	0.590073	0.467012	136	1	0.968794	337336	-0.440328	0.589178	0.454847	338095	-0.478682	0.588238	0.415785
TESK1	9	35605620	340319	-0.801092	1.10143	0.46703	39	1	0.968794	337336	-0.66518	1.11413	0.550482	338095	-0.985963	1.09396	0.367442
RNF183	9	113297610	340319	-1.04307	1.43423	0.467062	23	1	0.968794	337336	-0.965389	1.46424	0.509696	338095	-1.02772	1.42451	0.470628
AKR1B15	7	134568153	340319	-0.278835	0.38351	0.467189	322	1	0.968794	337336	-0.250521	0.384722	0.514934	338095	-0.241204	0.381502	0.527225
HOOK2	19	12763283	340319	0.266642	0.36675	0.467202	346	1	0.968794	337336	0.218604	0.368821	0.553374	338095	0.267602	0.366346	0.465108
THADA	2	43230949	340319	0.183575	0.252511	0.467228	744	1	0.968794	337336	0.228032	0.252809	0.36706	338095	0.174371	0.251306	0.48777
MANSC4	12	27762739	340319	0.492762	0.677845	0.467255	100	1	0.968794	337336	0.456998	0.676816	0.499538	338095	0.38747	0.673249	0.564938
NBPF12	1	146994325	340319	-0.375985	0.517275	0.467314	177	1	0.968794	337336	-0.494962	0.517957	0.339272	338095	-0.454071	0.515222	0.378151
DUPD1	10	75037846	340319	1.33598	1.8382	0.467359	14	1	0.968794	337336	1.40417	1.83541	0.444246	338095	1.3319	1.82574	0.465687
PSMB8	6	32840960	340319	0.699945	0.963305	0.467467	51	1	0.968794	337336	0.671774	0.961839	0.484911	338095	0.680711	0.956766	0.476793
FBXO38	5	148394707	340319	-0.692916	0.953942	0.467611	52	1	0.968794	337336	-0.531402	0.952508	0.576915	338095	-0.513056	0.956715	0.591774
BRI3	7	98281797	340319	-0.770823	1.06142	0.467707	42	1	0.968794	337336	-0.56857	1.08598	0.600588	338095	-0.810332	1.05422	0.4421
CSRP1	1	201484716	340319	-1.04175	1.4346	0.467739	23	1	0.968794	337336	-0.979022	1.43242	0.494309	338095	-0.927548	1.45687	0.524339
DHODH	16	72008765	340319	0.239595	0.329976	0.467778	435	1	0.968794	337336	0.266252	0.331	0.421174	338095	0.247498	0.328116	0.45067
DGKZ	11	46361704	340319	-0.362417	0.499137	0.467786	181	1	0.968794	337336	-0.346698	0.499695	0.487797	338095	-0.272537	0.49706	0.583488
CEACAM19	19	44671933	340319	-0.3337	0.459647	0.467845	221	1	0.968794	337336	-0.38822	0.463101	0.40186	338095	-0.380601	0.456528	0.404459
MPV17	2	27309915	340319	-0.699434	0.963475	0.46787	51	1	0.968794	337336	-0.668828	0.962014	0.486907	338095	-0.708796	0.95694	0.458882
UBXN8	8	30744190	340319	0.601163	0.828106	0.46787	69	1	0.968794	337336	0.654389	0.839089	0.435462	338095	0.541757	0.834674	0.516298
GPATCH11	2	37084519	340319	-0.406539	0.56001	0.467871	151	1	0.968794	337336	-0.413028	0.5629	0.463101	338095	-0.453943	0.556213	0.414425
NAT9	17	74771731	340319	0.672894	0.927466	0.468134	55	1	0.968794	337336	0.882983	0.943362	0.349276	338095	0.701803	0.921175	0.446147
TBC1D14	4	6923391	340319	-0.779321	1.07419	0.468149	41	1	0.968794	337336	-0.69686	1.07256	0.515877	338095	-0.540269	1.06691	0.612585
A1BG	19	58347026	340319	-0.480134	0.661861	0.468188	108	1	0.968794	337336	-0.40394	0.670224	0.546713	338095	-0.561471	0.65737	0.393041
ADGRE3	19	14619438	340319	-0.188592	0.260023	0.468275	701	1	0.968794	337336	-0.203953	0.260558	0.433771	338095	-0.175022	0.258444	0.498271
DYDC1	10	80336156	340319	0.672691	0.927482	0.468276	55	1	0.968794	337336	0.588695	0.926078	0.524981	338095	0.547976	0.92968	0.555577
FOXA1	14	37591368	340319	1.43991	1.98543	0.468306	12	1	0.968794	337336	1.6247	1.98242	0.412471	338095	1.36301	1.97196	0.489443
MCM10	10	13164120	340319	0.39442	0.543895	0.468345	160	1	0.968794	337336	0.346498	0.546494	0.526056	338095	0.382569	0.541903	0.480205
FCRL6	1	159802425	340319	0.196629	0.271153	0.468354	642	1	0.968794	337336	0.145111	0.272222	0.593992	338095	0.17135	0.270363	0.526227
TRPC3	4	121879746	340319	-0.420074	0.579366	0.468417	138	1	0.968794	337336	-0.394814	0.589022	0.502676	338095	-0.401776	0.577486	0.486596
TMEM120B	12	121712897	340319	0.528711	0.729237	0.468441	89	1	0.968794	337336	0.36552	0.732251	0.617657	338095	0.588691	0.724291	0.416344
AATK	17	81118403	340319	0.409775	0.56548	0.468668	148	1	0.968963	337336	0.326176	0.568476	0.566122	338095	0.341903	0.561646	0.54269
MTERF1	7	91873593	340319	-0.464646	0.641524	0.468892	115	1	0.968963	337336	-0.463497	0.643349	0.471252	338095	-0.501009	0.637172	0.431692
CD55	1	207321766	340319	0.697809	0.96346	0.468898	51	1	0.968963	337336	0.734159	0.961999	0.445369	338095	0.798212	0.956924	0.4042
MOGAT3	7	101195949	340319	0.808089	1.11589	0.468963	38	1	0.968963	337336	0.868599	1.11419	0.43564	338095	0.856584	1.10832	0.4396
ADCY10	1	167809681	340319	-0.199926	0.276113	0.469023	616	1	0.968963	337336	-0.214294	0.277484	0.439951	338095	-0.219387	0.275126	0.425216
FAM19A4	3	68733146	340319	-1.03831	1.4343	0.469119	23	1	0.968963	337336	-1.19067	1.43213	0.405749	338095	-0.973576	1.42456	0.494342
NUP188	9	128947721	340319	-0.357574	0.493951	0.469124	194	1	0.968963	337336	-0.315382	0.497058	0.525758	338095	-0.349817	0.49315	0.478107
VRK3	19	49979075	340319	-0.438317	0.605574	0.469187	111	1	0.968963	337336	-0.377439	0.607009	0.534073	338095	-0.415118	0.606183	0.493467
MMRN2	10	86936739	340319	-0.36313	0.501751	0.469234	185	1	0.968963	337336	-0.353391	0.50099	0.480571	338095	-0.341674	0.502374	0.49643
PCM1	8	17935581	340319	-0.181486	0.250773	0.469248	745	1	0.968963	337336	-0.191547	0.250893	0.445188	338095	-0.233269	0.249569	0.349951
C14orf132	14	96039503	340319	0.940561	1.29982	0.469307	28	1	0.968963	337336	0.866324	1.29785	0.504448	338095	1.09666	1.31469	0.40419
HOXB9	17	48622901	340319	0.866349	1.19735	0.469339	33	1	0.968963	337336	0.836866	1.19553	0.48393	338095	0.865945	1.18923	0.466517
STYX	14	52730479	340319	-0.853411	1.17956	0.469374	34	1	0.968963	337336	-0.833318	1.17777	0.479232	338095	-0.890124	1.17156	0.447388
KCNN4	19	43767533	340319	0.578419	0.799545	0.469413	74	1	0.968963	337336	0.632399	0.803773	0.431406	338095	0.670455	0.794121	0.398518
COL7A1	3	48564417	340319	0.140277	0.193918	0.469443	1257	1	0.968963	337336	0.117939	0.194549	0.544372	338095	0.173422	0.193291	0.36961
FAM131C	1	16058438	340319	0.599073	0.828331	0.469539	66	1	0.969035	337336	0.612672	0.827074	0.458833	338095	0.576466	0.82271	0.483496
LOXL2	8	23298043	340319	-0.256911	0.355393	0.469747	375	1	0.969337	337336	-0.324728	0.356284	0.362069	338095	-0.175477	0.353455	0.619569
FN3K	17	82735637	340319	-0.749194	1.03696	0.469994	44	1	0.969599	337336	-0.785136	1.03539	0.44827	338095	-0.860196	1.02993	0.403606
EZR	6	158766914	340319	0.581709	0.805171	0.470008	73	1	0.969599	337336	0.602952	0.809512	0.456372	338095	0.680595	0.805238	0.397995
SLC30A8	8	117135328	340319	-0.322822	0.446934	0.470108	237	1	0.969599	337336	-0.333116	0.447199	0.456336	338095	-0.295875	0.450603	0.511425
FKBP3	14	45116198	340319	0.974267	1.34887	0.47012	26	1	0.969599	337336	0.992884	1.34682	0.460996	338095	1.08679	1.33972	0.417245
ECI2	6	4115874	340319	0.418096	0.579431	0.470564	141	1	0.969957	337336	0.42217	0.582696	0.468752	338095	0.475306	0.579624	0.412203
ZNF578	19	52501821	340319	-0.239735	0.332266	0.470593	429	1	0.969957	337336	-0.260508	0.332926	0.433932	338095	-0.190496	0.330397	0.564231
C6orf15	6	31111381	340319	-1.1698	1.62135	0.470604	15	1	0.969957	337336	-1.21777	1.61888	0.451913	338095	-1.21383	1.61034	0.450988
SFRP1	8	41265167	340319	-1.20352	1.6682	0.470635	17	1	0.969957	337336	-1.18669	1.66566	0.47619	338095	-0.946421	1.65689	0.567862
IL19	1	206798895	340319	0.716388	0.993075	0.470674	48	1	0.969957	337336	0.763859	0.991568	0.44109	338095	0.69874	0.986335	0.478685
PCGF6	10	103303906	340319	-0.863617	1.19734	0.470737	33	1	0.969957	337336	-0.869631	1.19552	0.466976	338095	-0.100951	1.20765	0.93338
ARL14EP	11	30330880	340319	-0.70855	0.982676	0.470885	49	1	0.969957	337336	-0.771705	0.981185	0.431574	338095	-0.677198	0.976011	0.487781
THBS3	1	155195844	340319	-0.155163	0.215222	0.470943	1013	1	0.969957	337336	-0.14742	0.216376	0.495672	338095	-0.170498	0.214495	0.426684
LYPD4	19	41837143	340319	-1.10852	1.53778	0.470999	20	1	0.969957	337336	-1.02359	1.53544	0.505002	338095	-1.15739	1.52734	0.448581
MPV17L2	19	18193283	340319	-0.99142	1.37546	0.471039	25	1	0.969957	337336	-0.91046	1.37337	0.507371	338095	-1.03025	1.36613	0.450765
RND2	17	43025348	340319	0.49831	0.691342	0.471041	99	1	0.969957	337336	0.729839	0.697371	0.295304	338095	0.554797	0.690146	0.421465
CNGA3	2	98369931	340319	0.364717	0.506023	0.471063	185	1	0.969957	337336	0.35038	0.508008	0.490374	338095	0.33881	0.503957	0.501394
CCER2	19	38909237	340319	-0.513775	0.713217	0.471302	93	1	0.969957	337336	-0.564128	0.712135	0.428265	338095	-0.28678	0.712214	0.687199
SPTLC3	20	13009269	340319	-0.390514	0.542124	0.471316	161	1	0.969957	337336	-0.265982	0.546411	0.626414	338095	-0.343148	0.538447	0.523935
PSMB10	16	67934565	340319	-0.346874	0.481692	0.471454	204	1	0.969957	337336	-0.38286	0.482142	0.427149	338095	-0.361116	0.480785	0.452596
ANKRD28	3	15670273	340319	-0.6449	0.895596	0.471477	59	1	0.969957	337336	-0.604745	0.894239	0.498871	338095	-0.752536	0.904984	0.405666
PTPN9	15	75468776	340319	1.01077	1.40388	0.471535	24	1	0.969957	337336	1.05355	1.40175	0.452292	338095	1.37961	1.39437	0.322462
RBMS3	3	29281696	340319	-0.814144	1.13087	0.471571	37	1	0.969957	337336	-0.826047	1.12916	0.464437	338095	-0.884463	1.1232	0.431018
MRM3	17	782379	340319	0.3037	0.421885	0.471609	266	1	0.969957	337336	0.352037	0.422836	0.405092	338095	0.178698	0.420609	0.670943
RNF157	17	76145237	340319	-0.25489	0.354082	0.471611	378	1	0.969957	337336	-0.278941	0.354484	0.431344	338095	-0.173422	0.353556	0.623774
GLT8D1	3	52694846	340319	0.350207	0.486546	0.47166	200	1	0.969957	337336	0.348939	0.485809	0.472596	338095	0.45566	0.484458	0.346932
SPDEF	6	34538266	340319	-1.56571	2.17532	0.471673	10	1	0.969957	337336	-1.72254	2.17201	0.427742	338095	-1.69762	2.16055	0.432022
TRABD2A	2	84821919	340319	0.38554	0.535752	0.471757	165	1	0.969957	337336	0.378162	0.53494	0.479614	338095	0.410827	0.533737	0.441467
PRB3	12	11267170	340319	-0.285852	0.397297	0.471838	291	1	0.969957	337336	-0.276012	0.397356	0.487292	338095	-0.26309	0.395261	0.50566
PRG4	1	186296843	340319	-0.294291	0.409136	0.471957	283	1	0.969957	337336	-0.297142	0.409239	0.467787	338095	-0.248627	0.407803	0.542078
EIF2B4	2	27364405	340319	0.480558	0.668354	0.472131	106	1	0.969957	337336	0.504329	0.667341	0.449813	338095	0.368674	0.663823	0.578636
ARTN	1	43935586	340319	0.952029	1.32408	0.472135	27	1	0.969957	337336	0.89699	1.32207	0.497473	338095	0.873491	1.3151	0.506561
KLK13	19	51056590	340319	-1.1344	1.57774	0.472138	19	1	0.969957	337336	-1.23703	1.57534	0.432308	338095	-0.92751	1.56703	0.553925
ADGRD1	12	130954467	340319	-0.357949	0.497845	0.472143	179	1	0.969957	337336	-0.360426	0.49971	0.470745	338095	-0.402745	0.494469	0.415359
PLA2G15	16	68245427	340319	0.435546	0.605826	0.472185	129	1	0.969957	337336	0.428023	0.604907	0.479204	338095	0.40693	0.604061	0.50053
ANKRD24	19	4183475	340319	0.203737	0.283397	0.472198	590	1	0.969957	337336	0.240629	0.284658	0.397929	338095	0.172002	0.283158	0.543559
SYDE2	1	85164521	340319	-0.269475	0.37496	0.47234	331	1	0.970013	337336	-0.242063	0.377199	0.521043	338095	-0.244914	0.37297	0.5114
TXN2	22	36467804	340319	0.407648	0.567319	0.472418	147	1	0.970013	337336	0.425619	0.572325	0.457079	338095	0.394831	0.565396	0.484974
NXPE4	11	114570939	340319	-0.433541	0.603439	0.47248	130	1	0.970013	337336	-0.509745	0.604857	0.399367	338095	-0.503173	0.604002	0.404809
AQP6	12	49973175	340319	-0.781207	1.08764	0.472599	40	1	0.970013	337336	-0.54677	1.09982	0.619087	338095	-0.609531	1.08027	0.572591
VASN	16	4380862	340319	-0.801389	1.11575	0.472604	38	1	0.970013	337336	-0.761943	1.11406	0.494016	338095	-0.729892	1.13855	0.521476
GGPS1	1	235335266	340319	0.536018	0.74636	0.472649	85	1	0.970013	337336	0.549607	0.745228	0.460817	338095	0.525759	0.741295	0.478174
OR9K2	12	55129770	340319	-0.384452	0.535601	0.472884	153	1	0.970013	337336	-0.403646	0.534787	0.450382	338095	-0.392069	0.533587	0.462474
RUNX1	21	34792138	340319	1.07697	1.50069	0.472973	21	1	0.970013	337336	0.858452	1.5354	0.57609	338095	1.33575	1.49052	0.370167
MROH2A	2	233779344	340319	0.13162	0.183406	0.472978	1386	1	0.970013	337336	0.117651	0.184041	0.522649	338095	0.139492	0.18268	0.445114
FBXO11	2	47808121	340319	-1.48828	2.07438	0.473092	11	1	0.970013	337336	-1.61326	2.07124	0.436045	338095	-1.40656	2.06031	0.4948
CALHM6	6	116461429	340319	-0.464319	0.647262	0.473154	113	1	0.970013	337336	-0.521921	0.649155	0.421398	338095	-0.521228	0.642869	0.41749
RAB8B	15	63189626	340319	1.27384	1.77574	0.473157	15	1	0.970013	337336	1.23865	1.77304	0.4848	338095	1.30035	1.7637	0.46095
C2orf76	2	119302477	340319	-1.48799	2.0744	0.473183	11	1	0.970013	337336	-1.45624	2.07126	0.482012	338095	-1.47376	2.06033	0.474423
COL4A4	2	227007325	340319	0.202898	0.282862	0.473186	593	1	0.970013	337336	0.189056	0.282911	0.503973	338095	0.179813	0.282613	0.524612
AHNAK	11	62516744	340319	-0.418546	0.583522	0.473205	139	1	0.970013	337336	-0.388552	0.586873	0.507925	338095	-0.251948	0.579572	0.66377
ZNF407	18	74631027	340319	-0.800049	1.11567	0.473311	38	1	0.970013	337336	-1.03682	1.12893	0.358406	338095	-1.32409	1.12297	0.23836
SLC22A23	6	3273059	340319	-0.642223	0.895606	0.473324	59	1	0.970013	337336	-0.484744	0.909792	0.594167	338095	-0.530886	0.897161	0.554025
CYS1	2	10058854	340319	0.544779	0.759867	0.473411	82	1	0.970013	337336	0.520384	0.758715	0.492792	338095	0.52673	0.754713	0.485227
SEC14L6	22	30524999	340319	-0.318345	0.444064	0.473442	240	1	0.970013	337336	-0.281183	0.444315	0.526835	338095	-0.348012	0.442901	0.432012
PCDHB4	5	141122005	340319	1.42345	1.98571	0.473469	12	1	0.970013	337336	1.43283	1.98269	0.469883	338095	1.26331	1.97224	0.521817
CIB3	19	16161470	340319	-0.33169	0.462756	0.473516	221	1	0.970013	337336	-0.221329	0.465221	0.634252	338095	-0.258558	0.460659	0.574608
VGLL2	6	117265765	340319	-0.719129	1.00345	0.473587	47	1	0.970032	337336	-0.68816	1.00192	0.492184	338095	-0.619387	0.996639	0.534287
GHDC	17	42189703	340319	-0.251307	0.35077	0.473718	385	1	0.970069	337336	-0.243437	0.352534	0.489858	338095	-0.178313	0.351135	0.61158
RTRAF	14	51989641	340319	0.799248	1.11579	0.473802	38	1	0.970069	337336	0.87541	1.1141	0.43201	338095	0.794329	1.10822	0.473522
CASZ1	1	10638946	340319	-0.428897	0.598928	0.473925	132	1	0.970069	337336	-0.417685	0.59802	0.484898	338095	-0.394769	0.594865	0.506929
PEX13	2	61017760	340319	0.611126	0.853429	0.473941	65	1	0.970069	337336	0.595784	0.852134	0.484448	338095	0.794009	0.847646	0.348902
HEBP1	12	12975310	340319	-0.750804	1.049	0.474158	43	1	0.970069	337336	-0.749038	1.0598	0.479708	338095	-0.778132	1.04189	0.455155
TMEM150A	2	85599077	340319	-0.898899	1.25616	0.474245	30	1	0.970069	337336	-0.829789	1.2757	0.515398	338095	-1.06515	1.24765	0.393258
TF	3	133746449	340319	-0.423644	0.592131	0.474327	135	1	0.970069	337336	-0.452245	0.591234	0.444321	338095	-0.490654	0.594762	0.409396
TLCD1	17	28724508	340319	-0.249585	0.348915	0.474412	389	1	0.970069	337336	-0.241864	0.348834	0.48809	338095	-0.232052	0.348342	0.50531
PCSK9	1	55039838	340319	-0.21275	0.297422	0.474416	530	1	0.970069	337336	-0.213747	0.29725	0.472091	338095	-0.208373	0.296511	0.482211
EPM2AIP1	3	36991257	340319	-0.929628	1.29995	0.474533	28	1	0.970069	337336	-0.912423	1.29798	0.482084	338095	-0.948683	1.29113	0.46248
MT1M	16	56632733	340319	-1.41942	1.98542	0.474656	12	1	0.970069	337336	-1.37055	1.9824	0.489341	338095	-1.39591	1.97195	0.479019
PRR29	17	63998365	340319	-0.749579	1.04893	0.47485	43	1	0.970069	337336	-0.768112	1.04734	0.463319	338095	-0.70563	1.04182	0.498212
SEMA3F	3	50159567	340319	-1.04781	1.46655	0.474935	22	1	0.970069	337336	-1.09884	1.46433	0.453013	338095	-1.18722	1.49087	0.42584
TMEM106C	12	47964201	340319	-0.300871	0.421129	0.474956	267	1	0.970069	337336	-0.254422	0.422078	0.546652	338095	-0.294169	0.419847	0.483518
SNRNP48	6	7590258	340319	-0.470415	0.658975	0.475315	109	1	0.970069	337336	-0.482069	0.661013	0.465825	338095	-0.316113	0.657526	0.630686
KCNN2	5	114362776	340319	0.628712	0.880776	0.475342	61	1	0.970069	337336	0.611864	0.879436	0.486588	338095	0.607453	0.8748	0.487438
FLCN	17	17213658	340319	-0.483773	0.677789	0.475381	103	1	0.970069	337336	-0.579037	0.683424	0.396851	338095	-0.399046	0.676483	0.555269
LOC100130357	6	13280962	340319	1.07119	1.50107	0.475463	21	1	0.970069	337336	1.01698	1.49879	0.497431	338095	1.03641	1.49088	0.486953
RABIF	1	202880981	340319	0.517592	0.72531	0.475466	90	1	0.970069	337336	0.487075	0.73239	0.50602	338095	0.615576	0.720391	0.392827
KLHL28	14	44929029	340319	-0.854387	1.1973	0.475478	33	1	0.970069	337336	-0.783713	1.19548	0.512106	338095	-0.907204	1.18917	0.445532
FOXB1	15	60004901	340319	-1.09708	1.53785	0.475608	11	1	0.970069	337336	-1.18936	1.53551	0.438594	338095	-0.974009	1.52742	0.52368
MSC	8	71842663	340319	-1.22645	1.71953	0.475693	16	1	0.970069	337336	-1.31054	1.71692	0.445281	338095	-1.50323	1.70787	0.378763
VIL1	2	218423760	340319	-0.262456	0.367975	0.475695	341	1	0.970069	337336	-0.269468	0.369533	0.465872	338095	-0.110532	0.366529	0.762985
EPHA3	3	89107752	340319	-0.785571	1.10149	0.47573	39	1	0.970069	337336	-0.746135	1.09982	0.497509	338095	-0.905289	1.09401	0.407959
CHD7	8	60741434	340319	-0.961807	1.34892	0.475833	26	1	0.970069	337336	-0.87016	1.34687	0.518241	338095	-0.931675	1.33977	0.486805
ARV1	1	230979107	340319	0.548366	0.769276	0.475949	80	1	0.970069	337336	0.472461	0.772953	0.54104	338095	0.857231	0.778799	0.271025
2021-03-09	12	57755531	340319	1.26573	1.77605	0.476052	15	1	0.970069	337336	1.30239	1.77335	0.462691	338095	1.32689	1.764	0.45193
SYT16	14	61996025	340319	0.747448	1.0489	0.476094	43	1	0.970069	337336	0.651848	1.05971	0.538475	338095	0.789976	1.04179	0.448278
B3GALT1	2	167869040	340319	-0.94355	1.32411	0.476099	27	1	0.970069	337336	-0.777397	1.34729	0.563934	338095	-0.499172	1.34018	0.709545
MROH1	8	144163764	340319	0.6175	0.866637	0.47614	63	1	0.970069	337336	0.591972	0.87227	0.497355	338095	0.647318	0.860759	0.452032
CYP11B1	8	142874379	340319	0.349247	0.490175	0.476159	197	1	0.970069	337336	0.388821	0.489434	0.426945	338095	0.41822	0.488092	0.391531
ZIC4	3	147390923	340319	-0.700158	0.98271	0.47617	49	1	0.970069	337336	-0.522257	0.991386	0.598336	338095	-0.241916	0.986157	0.806215
RMI1	9	84000953	340319	0.339906	0.477076	0.47617	208	1	0.970069	337336	0.399304	0.478658	0.40416	338095	0.243946	0.476137	0.608411
FAM153B	5	176093193	340319	-0.187791	0.263587	0.47619	680	1	0.970069	337336	-0.186023	0.263961	0.480975	338095	-0.167414	0.262764	0.524043
GAB4	22	16962736	340319	0.280652	0.393945	0.476209	305	1	0.970069	337336	0.269411	0.396608	0.496955	338095	0.208188	0.391275	0.594674
CLRN2	4	17515267	340319	-0.40268	0.565493	0.476411	148	1	0.970069	337336	-0.420838	0.564635	0.456074	338095	-0.554281	0.56166	0.323711
COPS8	2	237085965	340319	1.09508	1.53844	0.476584	20	1	0.970069	337336	1.16197	1.53611	0.449389	338095	1.29788	1.52801	0.395662
GPX6	6	28504294	340319	0.424505	0.596588	0.476741	133	1	0.970069	337336	0.466689	0.604843	0.44036	338095	0.40037	0.592539	0.499241
UGT1A1	2	233760289	340319	0.714062	1.00363	0.476789	47	1	0.970069	337336	0.755387	1.00211	0.450972	338095	0.35708	1.0076	0.72305
KBTBD13	15	65076817	340319	-0.305331	0.429182	0.476821	257	1	0.970069	337336	-0.171992	0.4319	0.690466	338095	-0.252165	0.428779	0.556465
TREX1	3	48466656	340319	0.343561	0.482959	0.476857	203	1	0.970069	337336	0.308436	0.484621	0.524484	338095	0.296706	0.479681	0.536215
SLC27A1	19	17470542	340319	0.390502	0.548972	0.476878	157	1	0.970069	337336	0.39449	0.548138	0.471716	338095	0.328222	0.550531	0.551047
PRAMEF11	1	12824942	340319	0.443104	0.622986	0.476925	116	1	0.970069	337336	0.416056	0.622042	0.503588	338095	0.327131	0.618761	0.597023
ISG20	15	88639338	340319	0.978217	1.37553	0.476988	25	1	0.970069	337336	0.945624	1.37344	0.491132	338095	1.17665	1.3662	0.389099
TMEM132D	12	129073878	340319	0.95934	1.349	0.476993	26	1	0.970069	337336	0.919664	1.34695	0.49475	338095	1.044	1.36638	0.44483
SUN1	7	832529	340319	0.491523	0.691401	0.477142	99	1	0.970069	337336	0.557335	0.70105	0.426613	338095	0.744534	0.690208	0.280718
SNED1	2	240998841	340319	0.268961	0.378337	0.477145	331	1	0.970069	337336	0.289426	0.379487	0.445656	338095	0.154397	0.378063	0.682988
ERICH6	3	150659892	340319	-0.278233	0.391495	0.477275	306	1	0.970069	337336	-0.316194	0.391537	0.419338	338095	-0.157774	0.38947	0.685404
RAPGEF3	12	47737568	340319	0.292729	0.411994	0.477384	279	1	0.970069	337336	0.330289	0.412107	0.422864	338095	0.242609	0.411413	0.555393
PTCHD4	6	47878304	340319	-0.597142	0.840443	0.477389	64	1	0.970069	337336	-0.534903	0.845495	0.526962	338095	-0.289737	0.841046	0.730474
ZNF800	7	127373335	340319	-1.41069	1.98566	0.477432	12	1	0.970069	337336	-1.4592	1.98264	0.461739	338095	-1.73092	1.9722	0.380127
TRIM49C	11	90035202	340319	-0.877644	1.23543	0.477461	31	1	0.970069	337336	-0.945714	1.23356	0.443287	338095	-0.919199	1.22705	0.453791
AKR1E2	10	4826326	340319	-0.33332	0.469236	0.477489	215	1	0.970069	337336	-0.314045	0.472939	0.506673	338095	-0.370539	0.466054	0.426582
CYB5R4	6	83859785	340319	-0.435306	0.612936	0.477582	126	1	0.970069	337336	-0.46879	0.612004	0.443682	338095	-0.421467	0.611205	0.490466
SELENOM	22	31104970	340319	-0.168631	0.237452	0.477599	838	1	0.970069	337336	-0.109156	0.238083	0.646608	338095	-0.160742	0.236264	0.496283
PIP5K1A	1	151199004	340319	0.459696	0.647311	0.477604	113	1	0.970069	337336	0.389243	0.658075	0.554195	338095	0.399836	0.64292	0.534003
HNRNPA1	12	54280818	340319	0.792406	1.11591	0.477642	38	1	0.970069	337336	0.712343	1.11421	0.522612	338095	0.686479	1.10834	0.535668
IGSF11	3	118902521	340319	-0.532973	0.750633	0.477685	84	1	0.970069	337336	-0.556686	0.753995	0.460323	338095	-0.419128	0.74554	0.573994
PPP1R1C	2	181986118	340319	-0.736277	1.03726	0.477812	44	1	0.970069	337336	-0.794555	1.03569	0.442979	338095	-0.685711	1.03023	0.505673
RTCB	22	32387995	340319	-0.471946	0.664916	0.477839	107	1	0.970069	337336	-0.422433	0.663907	0.524592	338095	-0.437078	0.660406	0.508078
PARP10	8	143977486	340319	-0.307632	0.433442	0.477864	252	1	0.970069	337336	-0.339265	0.434511	0.434922	338095	-0.328382	0.430502	0.445591
NDUFB7	19	14566136	340319	-0.257766	0.363247	0.477943	359	1	0.970069	337336	-0.334711	0.36371	0.357433	338095	-0.207373	0.361287	0.565979
RPL14	3	40457365	340319	-1.30391	1.83839	0.478159	14	1	0.970069	337336	-1.27216	1.8356	0.48828	338095	-1.39699	1.82591	0.444217
MAP4K2	11	64789539	340319	0.360672	0.508594	0.478229	183	1	0.970069	337336	0.368508	0.507823	0.468047	338095	0.404488	0.505146	0.423286
MRM2	7	2235127	340319	0.511401	0.721149	0.478233	91	1	0.970069	337336	0.491659	0.724042	0.497108	338095	0.611323	0.720225	0.395997
RCOR2	11	63911868	340319	0.635018	0.89553	0.478265	59	1	0.970069	337336	0.856139	0.901844	0.342458	338095	0.399034	0.904922	0.659242
SREK1	5	66144380	340319	-0.824082	1.16273	0.478483	35	1	0.970069	337336	-0.747515	1.16097	0.519659	338095	-1.26538	1.1717	0.280164
TMPRSS11E	4	68447514	340319	0.227912	0.321621	0.478552	458	1	0.970069	337336	0.246955	0.321838	0.442887	338095	0.186423	0.320139	0.560352
ACTL7A	9	108862323	340319	0.418043	0.589941	0.478562	136	1	0.970069	337336	0.596634	0.595646	0.31651	338095	0.627171	0.590297	0.288025
KCTD18	2	200490102	340319	-0.734978	1.03729	0.4786	44	1	0.970069	337336	-0.784072	1.03572	0.44903	338095	-0.856322	1.03025	0.405875
2021-09-11	4	76949904	340319	1.06342	1.50091	0.478622	21	1	0.970069	337336	0.951409	1.53564	0.535554	338095	0.938628	1.49072	0.528927
OGG1	3	9750287	340319	-0.790313	1.1159	0.478803	38	1	0.970069	337336	-0.754036	1.11421	0.498567	338095	-0.816338	1.10832	0.461395
SLC30A9	4	41990655	340319	0.387599	0.547305	0.478824	158	1	0.970069	337336	0.457594	0.548213	0.403887	338095	0.522288	0.548825	0.341276
OTULIN	5	14664825	340319	-1.46872	2.07394	0.478834	11	1	0.970069	337336	-1.59141	2.07078	0.442186	338095	-1.26437	2.05987	0.539339
CELF4	18	37253760	340319	-1.30158	1.83798	0.478849	14	1	0.970069	337336	-1.22444	1.83518	0.504641	338095	-0.970709	1.82552	0.594904
ZNF565	19	36182471	340319	-0.470808	0.66491	0.478898	107	1	0.970069	337336	-0.510639	0.6639	0.441805	338095	-0.180528	0.663504	0.785559
KIAA0586	14	58427631	340319	-0.141962	0.200493	0.478906	1179	1	0.970069	337336	-0.106238	0.201641	0.598288	338095	-0.153907	0.199809	0.441138
TPP1	11	6614551	340319	0.277601	0.39211	0.478966	308	1	0.970069	337336	0.251211	0.391516	0.521109	338095	0.180353	0.390084	0.643834
LOC105373780	2	184598860	340319	1.54025	2.17564	0.478975	10	1	0.970069	337336	1.39999	2.28985	0.540943	338095	1.34143	2.16088	0.534745
TIGD4	4	152769466	340319	-0.662627	0.936022	0.478996	54	1	0.970069	337336	-0.579496	0.943376	0.539031	338095	-0.607352	0.929671	0.513564
KRT81	12	52286255	340319	0.59484	0.840413	0.479073	67	1	0.970069	337336	0.574727	0.839135	0.493405	338095	0.800093	0.84101	0.341428
NPIPA8	16	18321022	340319	1.18048	1.66811	0.479149	17	1	0.970069	337336	1.1592	1.66558	0.486446	338095	1.73441	1.65682	0.29518
DGKH	13	42048776	340319	-0.355021	0.501697	0.479169	182	1	0.970069	337336	-0.403146	0.50498	0.424674	338095	-0.446625	0.499626	0.371366
PNRC1	6	89080895	340319	-0.973512	1.3758	0.479197	25	1	0.970069	337336	-0.839062	1.37372	0.541335	338095	-0.967594	1.36646	0.478883
ARHGEF5	7	144362650	340319	0.20016	0.282934	0.479291	556	1	0.970069	337336	0.182576	0.284187	0.520581	338095	0.215036	0.281492	0.444918
HGF	7	81702584	340319	0.521684	0.737543	0.479364	87	1	0.970069	337336	0.353353	0.740694	0.633322	338095	0.694032	0.736786	0.346208
PGAM1	10	97426308	340319	-0.481779	0.681203	0.479413	102	1	0.970069	337336	-0.534312	0.680172	0.432129	338095	-0.466642	0.676584	0.490382
ADAMTSL5	19	1506019	340319	-0.233861	0.330705	0.479467	430	1	0.970069	337336	-0.270878	0.331737	0.41419	338095	-0.236526	0.328841	0.471974
DENND4C	9	19276151	340319	0.357666	0.505817	0.479501	179	1	0.970069	337336	0.393461	0.507801	0.438439	338095	0.458719	0.50651	0.365124
SPINT2	19	38264893	340319	-0.661692	0.935935	0.479576	54	1	0.970069	337336	-0.779014	0.934519	0.404508	338095	-0.907132	0.929589	0.329143
ZSWIM4	19	13795650	340319	-0.384421	0.543799	0.479618	160	1	0.970069	337336	-0.385895	0.544677	0.478645	338095	-0.349514	0.541803	0.518867
TIGD1	2	232548135	340319	-0.32575	0.460878	0.479689	223	1	0.970069	337336	-0.337232	0.461215	0.464668	338095	-0.256732	0.458783	0.575757
TAF5	10	103367994	340319	-0.758942	1.0742	0.479867	38	1	0.970069	337336	-0.70621	1.07257	0.510264	338095	-0.892688	1.06692	0.402762
R3HCC1	8	23288155	340319	-0.361294	0.511385	0.479878	181	1	0.970069	337336	-0.353636	0.513455	0.490988	338095	-0.251079	0.510746	0.623007
OLAH	10	15047289	340319	-0.506609	0.717172	0.479941	92	1	0.970069	337336	-0.474201	0.716084	0.507834	338095	-0.569336	0.716212	0.426657
HHIPL2	1	222522605	340319	-0.254746	0.360765	0.48011	304	1	0.970069	337336	-0.243779	0.361711	0.500337	338095	-0.289897	0.359306	0.419768
WBP2NL	22	41998820	340319	0.35229	0.499046	0.480234	190	1	0.970069	337336	0.389308	0.498289	0.434633	338095	0.336158	0.498291	0.499917
ZNF710	15	90067102	340319	-0.777437	1.10131	0.480239	39	1	0.970069	337336	-0.787475	1.11401	0.479641	338095	-0.76566	1.09384	0.483945
DCTN3	9	34613785	340319	-0.57225	0.810666	0.48025	72	1	0.970069	337336	-0.559139	0.809434	0.489706	338095	-0.408643	0.810818	0.61427
CCDC96	4	7041272	340319	-0.76769	1.08754	0.480252	40	1	0.970069	337336	-0.811292	1.08589	0.454989	338095	-0.961365	1.08016	0.373455
KIAA0930	22	45197179	340319	-0.693445	0.982472	0.480303	49	1	0.970069	337336	-0.644395	0.980978	0.511252	338095	-0.529196	0.985918	0.591438
GPAT4	8	41599144	340319	-0.952076	1.34893	0.480313	26	1	0.970069	337336	-0.91972	1.34688	0.494701	338095	-0.9225	1.33978	0.49111
PAX5	9	36840564	340319	1.14414	1.6212	0.48035	18	1	0.970069	337336	1.27285	1.61874	0.43168	338095	1.5269	1.61021	0.342999
DPY19L3	19	32408209	340319	-0.427385	0.605597	0.48036	129	1	0.970069	337336	-0.390608	0.607036	0.519921	338095	-0.420311	0.603831	0.486382
SHE	1	154484149	340319	0.429222	0.608223	0.480376	128	1	0.970069	337336	0.414056	0.6121	0.498754	338095	0.583663	0.608866	0.337757
ELMO3	16	67199169	340319	-0.217435	0.30812	0.480385	499	1	0.970069	337336	-0.231403	0.309203	0.454228	338095	-0.277149	0.307264	0.367064
PSMB11	14	23042230	340319	0.820443	1.16263	0.480387	35	1	0.970069	337336	0.941494	1.16087	0.417351	338095	0.836221	1.15474	0.468965
ZNF77	19	2933492	340319	1.21313	1.71932	0.480446	16	1	0.970069	337336	1.34344	1.7167	0.43388	338095	1.18878	1.70765	0.486334
FBXO3	11	33741908	340319	-1.34599	1.90765	0.480454	13	1	0.970069	337336	-1.10362	1.90477	0.562322	338095	-1.49265	1.89471	0.430814
TGFB2	1	218346703	340319	-0.787386	1.1161	0.480513	38	1	0.970069	337336	-0.834542	1.11441	0.453939	338095	-1.02389	1.10853	0.355671
CYP21A2	6	32038426	340319	-0.478186	0.677874	0.480549	103	1	0.970069	337336	-0.463315	0.683509	0.497869	338095	-0.391816	0.676563	0.562504
ZNF556	19	2867422	340319	-0.592733	0.840262	0.480553	67	1	0.970069	337336	-0.619241	0.838984	0.460464	338095	-0.77348	0.834562	0.354026
C11orf54	11	93747301	340319	0.220927	0.313197	0.480567	483	1	0.970069	337336	0.236275	0.313697	0.451334	338095	0.214765	0.312694	0.492194
OR52M1	11	4545191	340319	-0.417502	0.592108	0.480741	135	1	0.970069	337336	-0.383106	0.595637	0.520103	338095	-0.248043	0.592499	0.675481
NANOGNB	12	7765286	340319	0.205614	0.29169	0.480869	557	1	0.970069	337336	0.158668	0.292035	0.586911	338095	0.202682	0.290233	0.484964
CHCHD2	7	56101859	340319	-0.54556	0.773968	0.480881	79	1	0.970069	337336	-0.525315	0.772791	0.496655	338095	-0.594509	0.773629	0.44221
METTL21A	2	207613044	340319	-0.188452	0.267476	0.481088	663	1	0.970069	337336	-0.205947	0.269313	0.444444	338095	-0.233033	0.266873	0.382555
SMR3A	4	70362094	340319	1.39892	1.98557	0.481094	12	1	0.970069	337336	1.39207	1.98255	0.482579	338095	1.22506	1.97209	0.534468
BCKDK	16	31109224	340319	-0.545182	0.773875	0.481133	76	1	0.970069	337336	-0.541281	0.777638	0.486393	338095	-0.573439	0.773536	0.458499
LGR5	12	71440082	340319	0.384386	0.545642	0.481143	156	1	0.970069	337336	0.339406	0.548269	0.535884	338095	0.407878	0.543652	0.453101
COX14	12	50120036	340319	1.11148	1.57805	0.481223	19	1	0.970069	337336	1.03936	1.57565	0.509488	338095	1.00897	1.56734	0.519741
JAG2	14	105142699	340319	0.600819	0.85316	0.481291	65	1	0.970069	337336	0.458862	0.858494	0.592998	338095	0.581778	0.847371	0.492355
BVES	6	105101089	340319	-0.468354	0.665075	0.481301	86	1	0.970069	337336	-0.380586	0.667187	0.568384	338095	-0.416718	0.663667	0.530069
2021-09-05	22	19714591	340319	-0.320107	0.454581	0.481321	223	1	0.970069	337336	-0.345948	0.455883	0.447942	338095	-0.340223	0.451497	0.451124
FAM25C	10	47995379	340319	-0.555638	0.789058	0.481322	73	1	0.970069	337336	-0.580193	0.78786	0.461478	338095	-0.682784	0.788909	0.386777
SLC25A4	4	185143375	340319	-0.721951	1.02537	0.481377	45	1	0.970069	337336	-0.726333	1.03538	0.482981	338095	-0.804219	1.01841	0.429714
SLC27A5	19	58498513	340319	0.208489	0.296217	0.481535	540	1	0.970069	337336	0.227999	0.297147	0.442908	338095	0.210135	0.295302	0.476717
RASGRP1	15	38490557	340319	-0.67122	0.953826	0.481612	52	1	0.970069	337336	-0.739157	0.952376	0.437679	338095	-0.786008	0.947358	0.406718
XKR4	8	55102491	340319	1.34234	1.90766	0.481647	13	1	0.970069	337336	1.60126	1.90478	0.400543	338095	1.26136	1.89472	0.505589
FAAH	1	46394349	340319	0.366037	0.520221	0.48167	175	1	0.970069	337336	0.361298	0.519432	0.486702	338095	0.316994	0.518175	0.540703
MBOAT4	8	30131944	340319	-1.08193	1.53801	0.481768	20	1	0.970069	337336	-1.04998	1.53567	0.494148	338095	-1.08637	1.52757	0.476978
WDR83	19	12668500	340319	0.342165	0.486415	0.48178	200	1	0.970069	337336	0.350885	0.486897	0.471122	338095	0.400889	0.484328	0.407829
CEP104	1	3815406	340319	-0.244468	0.34768	0.481967	392	1	0.970069	337336	-0.257635	0.348935	0.460304	338095	-0.268107	0.346205	0.438684
ZNF345	19	36876776	340319	0.31554	0.448826	0.482035	235	1	0.970069	337336	0.341684	0.450062	0.447738	338095	0.296373	0.446729	0.507057
OR6A2	11	6794727	340319	0.483489	0.687937	0.482174	100	1	0.970069	337336	0.475378	0.686892	0.488893	338095	0.473018	0.683271	0.488759
HIST1H2BI	6	26272976	340319	-0.410144	0.583582	0.482179	139	1	0.970069	337336	-0.348729	0.589086	0.553862	338095	-0.437699	0.579621	0.450161
CYB5D2	17	4143756	340319	0.329687	0.469217	0.482286	215	1	0.970069	337336	0.282782	0.471806	0.548932	338095	0.317162	0.467122	0.497157
SETX	9	132264241	340319	0.288393	0.410482	0.482324	272	1	0.970069	337336	0.315257	0.411326	0.443414	338095	0.268343	0.408426	0.511171
ERMN	2	157321274	340319	0.604255	0.860069	0.482327	64	1	0.970069	337336	0.504076	0.8725	0.563442	338095	0.510827	0.854237	0.549846
ART5	11	3638739	340319	-0.405624	0.577359	0.482336	142	1	0.970069	337336	-0.413667	0.576482	0.473023	338095	-0.42837	0.575471	0.456646
ATPAF2	17	18018538	340319	0.728453	1.03693	0.482361	44	1	0.970069	337336	0.871776	1.04732	0.405192	338095	0.839907	1.0418	0.420123
RAB3IL1	11	61898281	340319	-0.417454	0.594364	0.482459	134	1	0.970069	337336	-0.358702	0.595689	0.547066	338095	-0.450835	0.597054	0.45019
ZNF773	19	57500084	340319	0.628767	0.895415	0.48255	59	1	0.970069	337336	0.607795	0.901731	0.500292	338095	0.643768	0.889338	0.469144
NPC1L1	7	44513457	340319	-0.208386	0.296785	0.482591	526	1	0.970069	337336	-0.241134	0.297721	0.417979	338095	-0.122368	0.296153	0.679467
METTL27	7	73834746	340319	0.252587	0.359748	0.482603	366	1	0.970069	337336	0.292962	0.359693	0.415373	338095	0.262056	0.357309	0.463305
DMKN	19	35498708	340319	0.302517	0.430869	0.482611	255	1	0.970069	337336	0.298701	0.43191	0.4892	338095	0.320589	0.428787	0.454663
CTTNBP2NL	1	112416150	340319	0.896957	1.27759	0.482638	29	1	0.970069	337336	0.331184	1.32206	0.802196	338095	0.802946	1.26892	0.52688
CA5A	16	87888130	340319	0.60817	0.86657	0.482796	63	1	0.970145	337336	0.756406	0.886614	0.393582	338095	0.479388	0.860694	0.577543
TRIM44	11	35663113	340319	1.39322	1.9856	0.48289	12	1	0.970145	337336	1.49945	1.98259	0.449464	338095	0.935598	1.97214	0.635211
CA13	8	85245829	340319	-0.450038	0.641511	0.482973	115	1	0.970145	337336	-0.515062	0.64334	0.423361	338095	-0.400578	0.639947	0.531345
C11orf86	11	66975367	340319	-1.17029	1.66823	0.482982	17	1	0.970145	337336	-1.13757	1.66569	0.494643	338095	-1.14966	1.65691	0.487773
SCX	8	144266614	340319	-1.17021	1.66822	0.483008	17	1	0.970145	337336	-1.19281	1.66568	0.473925	338095	-0.300342	1.70789	0.860408
AZGP1	7	99967004	340319	-0.73581	1.04904	0.483044	43	1	0.970145	337336	-0.695734	1.04744	0.506548	338095	-0.796564	1.04192	0.444561
CLEC1A	12	10071343	340319	-0.415172	0.592176	0.483244	135	1	0.970147	337336	-0.400656	0.597951	0.502827	338095	-0.419073	0.58816	0.476146
WNT9A	1	227921521	340319	-1.28882	1.8387	0.483339	14	1	0.970147	337336	-1.20409	1.83591	0.511917	338095	-0.904121	1.82623	0.620548
CPNE4	3	131535197	340319	-0.895084	1.27736	0.483471	26	1	0.970147	337336	-0.485456	1.29799	0.708399	338095	-0.905065	1.26868	0.475605
HDHD2	18	47108682	340319	0.44553	0.635843	0.483496	87	1	0.970147	337336	0.549688	0.637605	0.388626	338095	0.46397	0.63153	0.462538
ZSWIM7	17	15978055	340319	0.295608	0.421883	0.483499	266	1	0.970147	337336	0.278397	0.424447	0.511885	338095	0.287148	0.420606	0.494797
PON3	7	95359976	340319	-0.42772	0.610468	0.483526	127	1	0.970147	337336	-0.510099	0.611952	0.404529	338095	-0.42792	0.608729	0.482073
SYNPO2L	10	73646722	340319	-0.166549	0.237742	0.483587	839	1	0.970147	337336	-0.200092	0.238092	0.400686	338095	-0.166938	0.236553	0.480368
PPP2R2B	5	146589954	340319	1.07735	1.53812	0.483658	20	1	0.970147	337336	1.11258	1.53578	0.468798	338095	1.07084	1.52768	0.483332
VSTM4	10	49019655	340319	-0.494312	0.705763	0.483682	95	1	0.970147	337336	-0.41215	0.704699	0.558643	338095	-0.427726	0.704695	0.543874
GGA3	17	75238280	340319	0.290176	0.414337	0.483717	276	1	0.970147	337336	0.309137	0.41371	0.454924	338095	0.377401	0.414538	0.362606
YDJC	22	21628419	340319	0.695123	0.992662	0.483764	48	1	0.970147	337336	0.700978	1.01247	0.488721	338095	0.903337	0.996359	0.364599
AIF1	6	31615331	340319	0.59752	0.853317	0.483783	65	1	0.970147	337336	0.612308	0.858648	0.47578	338095	0.821222	0.854124	0.336312
IL37	2	112913015	340319	-0.944655	1.34934	0.483872	26	1	0.970203	337336	-0.879518	1.34729	0.513883	338095	-0.769977	1.34019	0.56561
MIDN	19	1250307	340319	-1.1342	1.62095	0.484106	15	1	0.970548	337336	-1.22597	1.61849	0.448764	338095	-1.0877	1.65662	0.511452
EPC2	2	148645027	340319	-0.516098	0.737701	0.484176	87	1	0.970564	337336	-0.53139	0.736582	0.470648	338095	-0.356982	0.732703	0.626108
NPM1	5	171387950	340319	-1.20275	1.71965	0.484293	16	1	0.970585	337336	-1.38401	1.71704	0.42022	338095	-1.5398	1.70799	0.367307
IARS	9	92210809	340319	-0.23103	0.330371	0.484361	431	1	0.970585	337336	-0.26013	0.331785	0.433022	338095	-0.265954	0.329271	0.419261
FAM163B	9	133579025	340319	1.33392	1.90767	0.484401	13	1	0.970585	337336	2.54679	1.98251	0.198924	338095	1.38612	1.89473	0.464436
FHL2	2	105361286	340319	0.878177	1.25617	0.484497	30	1	0.970585	337336	0.846242	1.27571	0.507108	338095	0.951368	1.24766	0.445747
IPO7	11	9384764	340319	-0.428273	0.612866	0.484675	126	1	0.970585	337336	-0.471523	0.616848	0.444625	338095	-0.406825	0.608709	0.503916
CMTM4	16	66617280	340319	-1.10233	1.57786	0.484789	19	1	0.970585	337336	-1.09801	1.57546	0.485839	338095	-1.40695	1.56716	0.369309
C16orf78	16	49373941	340319	0.515161	0.737442	0.484816	84	1	0.970585	337336	0.556392	0.740587	0.452481	338095	0.524132	0.73244	0.474241
SBNO1	12	123295911	340319	-0.741476	1.06142	0.48482	42	1	0.970585	337336	-0.712011	1.0598	0.50169	338095	-0.491102	1.06699	0.645325
ABCB4	7	87402097	340319	0.314184	0.449812	0.484878	234	1	0.970585	337336	0.223488	0.452037	0.621023	338095	0.288834	0.448684	0.519746
PPM1E	17	58756003	340319	-0.960783	1.37561	0.4849	25	1	0.970585	337336	-0.925041	1.37352	0.50064	338095	-0.995644	1.36628	0.466168
EDDM13	19	56272841	340319	-0.527237	0.754949	0.484944	83	1	0.970585	337336	-0.53876	0.753801	0.47478	338095	-0.588544	0.754381	0.435293
TMPRSS11A	4	67911342	340319	0.31278	0.447897	0.484971	236	1	0.970585	337336	0.325474	0.451052	0.470547	338095	0.366335	0.444859	0.410232
LOC283710	15	31223282	340319	0.462194	0.661878	0.484985	105	1	0.970585	337336	0.446331	0.66087	0.499442	338095	0.423325	0.657389	0.519608
CD22	19	35329229	340319	-0.530178	0.759522	0.485151	76	1	0.970685	337336	-0.462452	0.763035	0.54447	338095	-0.376688	0.754372	0.61754
ALAD	9	113388301	340319	0.923888	1.32372	0.485211	24	1	0.970685	337336	0.982122	1.32171	0.45744	338095	0.81755	1.31475	0.534053
TAF13	1	109064529	340319	0.800328	1.14671	0.48522	36	1	0.970685	337336	0.807089	1.14497	0.480873	338095	0.807422	1.13893	0.478368
ST3GAL2	16	70381690	340319	0.959658	1.3756	0.485409	25	1	0.970827	337336	0.883244	1.37351	0.520187	338095	0.925744	1.36627	0.498044
NXPH2	2	138670926	340319	1.44715	2.0744	0.485413	11	1	0.970827	337336	1.36142	2.07126	0.510994	338095	1.73071	2.06034	0.400901
NDRG4	16	58464432	340319	0.468183	0.671292	0.48553	99	1	0.970937	337336	0.486288	0.670272	0.46814	338095	0.505587	0.666739	0.448273
PTPRB	12	70521490	340319	0.427352	0.612905	0.485642	126	1	0.971039	337336	0.406739	0.611974	0.506284	338095	0.377201	0.608748	0.535499
RNF123	3	49691125	340319	-0.385128	0.55263	0.485866	155	1	0.971215	337336	-0.337274	0.551796	0.541048	338095	-0.454697	0.54888	0.40744
VWA5B2	3	184230529	340319	-0.230055	0.330434	0.486291	434	1	0.971215	337336	-0.26766	0.330316	0.41776	338095	-0.236264	0.32895	0.472612
TTC13	1	230906905	340319	-0.404859	0.581566	0.486333	140	1	0.971215	337336	-0.255866	0.587009	0.662923	338095	-0.401576	0.58179	0.490042
CSF2RB	22	36922210	340319	0.776624	1.11561	0.486339	29	1	0.971215	337336	0.746839	1.11391	0.50256	338095	0.747608	1.10804	0.499858
TDRD12	19	32790961	340319	0.228609	0.328426	0.486384	436	1	0.971215	337336	0.217811	0.329431	0.508502	338095	0.154741	0.326944	0.636002
FABP3	1	31365890	340319	0.757122	1.08785	0.486443	40	1	0.971215	337336	1.04879	1.11441	0.34665	338095	0.900986	1.09423	0.410282
SPECC1L	22	24302381	340319	0.747365	1.07404	0.486527	41	1	0.971215	337336	0.79591	1.09956	0.46916	338095	0.621639	1.06676	0.56007
SPRY1	4	123401529	340319	-0.786576	1.13078	0.486677	37	1	0.971215	337336	-0.709296	1.12907	0.529864	338095	-0.966842	1.12311	0.389314
HIRIP3	16	29993212	340319	0.292353	0.420321	0.486713	265	1	0.971215	337336	0.310184	0.420468	0.46069	338095	0.361673	0.417473	0.386306
RNASEK	17	7012567	340319	1.04377	1.50086	0.486778	21	1	0.971215	337336	0.985534	1.49858	0.510768	338095	0.849522	1.52749	0.578106
VSX2	14	74239563	340319	0.567583	0.816324	0.486873	71	1	0.971215	337336	0.521123	0.815084	0.522596	338095	0.588971	0.810785	0.467581
FAM241A	4	112145581	340319	0.391896	0.563716	0.486929	149	1	0.971215	337336	0.399818	0.562861	0.477499	338095	0.389792	0.561776	0.487773
HOXC9	12	54000124	340319	-0.612316	0.8808	0.486942	61	1	0.971215	337336	-0.420185	0.89424	0.638441	338095	-0.699289	0.874826	0.42409
TMEM234	1	32216411	340319	0.584356	0.840594	0.48695	67	1	0.971215	337336	0.51429	0.858766	0.549259	338095	0.592726	0.83489	0.477739
LMO2	11	33859356	340319	-0.622434	0.895526	0.487025	59	1	0.971215	337336	-0.627571	0.894166	0.482773	338095	-0.593511	0.889452	0.504596
TCEANC2	1	54054373	340319	-0.765573	1.10174	0.487132	39	1	0.971215	337336	-0.731186	1.10007	0.506259	338095	-0.617024	1.10857	0.577803
CR2	1	207454420	340319	-0.175531	0.252609	0.487136	741	1	0.971215	337336	-0.167445	0.25308	0.50821	338095	-0.14917	0.251914	0.553754
TBCK	4	106046576	340319	0.237624	0.341995	0.48717	405	1	0.971215	337336	0.296601	0.342749	0.386841	338095	0.273604	0.340516	0.421686
CPEB2	4	15002674	340319	0.279702	0.40268	0.487305	289	1	0.971215	337336	0.184118	0.404151	0.648701	338095	0.392598	0.401325	0.32795
HTR7	10	90742482	340319	-0.689442	0.992814	0.487412	48	1	0.971215	337336	-0.573909	1.0018	0.566728	338095	-0.480202	0.996512	0.629889
PLA2G1B	12	120322193	340319	-0.547953	0.789128	0.487446	76	1	0.971215	337336	-0.619955	0.793167	0.434438	338095	-0.533481	0.783775	0.49609
C2orf66	2	196807417	340319	-0.509328	0.733546	0.487472	88	1	0.971215	337336	-0.52973	0.732435	0.46953	338095	-0.463025	0.728572	0.525087
NCMAP	1	24595416	340319	-0.819217	1.17993	0.487499	34	1	0.971215	337336	-0.773168	1.19585	0.517929	338095	-0.933393	1.18955	0.432652
VPS25	17	42773476	340319	1.43976	2.0738	0.487519	11	1	0.971215	337336	1.29607	2.07065	0.531367	338095	1.35569	2.05973	0.51042
NPFFR2	4	72031903	340319	0.341147	0.491432	0.487564	196	1	0.971215	337336	0.246155	0.491943	0.616813	338095	0.312951	0.488098	0.521416
GLRX3	10	130136421	340319	-0.470464	0.677817	0.487628	103	1	0.971215	337336	-0.449606	0.676788	0.506484	338095	-0.424929	0.67985	0.531949
C17orf47	17	58541815	340319	0.277112	0.399275	0.487659	294	1	0.971215	337336	0.212603	0.400018	0.595084	338095	0.194769	0.399946	0.626267
PTGS2	1	186674359	340319	-1.23269	1.77637	0.487723	15	1	0.971215	337336	-1.40827	1.83593	0.443044	338095	-1.21312	1.76432	0.491713
CBLC	19	44777932	340319	-0.318927	0.459681	0.487808	224	1	0.971215	337336	-0.323512	0.460012	0.481889	338095	-0.360121	0.457585	0.431281
HTATIP2	11	20363813	340319	0.533558	0.7691	0.487843	80	1	0.971215	337336	0.577134	0.772778	0.455166	338095	0.495837	0.768702	0.518908
PODN	1	53062223	340319	0.265206	0.382408	0.487987	324	1	0.971215	337336	0.289841	0.38183	0.447803	338095	0.254234	0.379814	0.503263
PLAUR	19	43648892	340319	-0.856415	1.2352	0.488096	31	1	0.971215	337336	-0.812182	1.23332	0.510197	338095	-0.844224	1.22682	0.491364
GSK3B	3	119826788	340319	-0.754021	1.08766	0.488152	40	1	0.971215	337336	-0.525131	1.09984	0.633034	338095	-0.80611	1.09403	0.461231
ANKRD34B	5	80558476	340319	1.19203	1.71966	0.488199	16	1	0.971215	337336	1.05125	1.71705	0.540377	338095	1.41104	1.708	0.408727
USF2	19	35269107	340319	-1.32201	1.90737	0.488243	13	1	0.971215	337336	-1.27158	1.90446	0.504337	338095	-1.24389	1.89442	0.511435
DPRX	19	53632117	340319	-1.2735	1.838	0.488389	14	1	0.971215	337336	-1.45546	1.90447	0.444728	338095	-1.20349	1.82552	0.509731
LYST	1	235662943	340319	-0.285453	0.412057	0.488466	279	1	0.971215	337336	-0.215257	0.412921	0.602156	338095	-0.142486	0.411478	0.729134
RRH	4	109828032	340319	-0.305698	0.441384	0.488567	240	1	0.971215	337336	-0.304915	0.440714	0.489022	338095	-0.328297	0.442041	0.457674
IFITM10	11	1735281	340319	-1.22993	1.77597	0.488602	15	1	0.971215	337336	-1.22924	1.77328	0.488183	338095	-1.17528	1.76393	0.505229
RAPH1	2	203439440	340319	-0.519896	0.750773	0.488636	84	1	0.971215	337336	-0.404342	0.749646	0.589627	338095	-0.593231	0.745681	0.426291
DNAH10	12	123762520	340319	0.116127	0.167727	0.488712	1657	1	0.971215	337336	0.104335	0.168219	0.535104	338095	0.113964	0.167084	0.495191
FBXO39	17	6779781	340319	-0.402544	0.58143	0.488728	140	1	0.971215	337336	-0.399793	0.580547	0.491044	338095	-0.444001	0.577487	0.441982
CDH2	18	27952153	340319	-1.09227	1.57773	0.488746	19	1	0.971215	337336	-1.10179	1.57533	0.4843	338095	-1.15802	1.56703	0.459914
CATSPERG	19	38337214	340319	0.127457	0.184113	0.488764	1389	1	0.971215	337336	0.13559	0.185024	0.463667	338095	0.095762	0.183453	0.601673
EPO	7	100720983	340319	-0.752936	1.08764	0.488771	40	1	0.971215	337336	-0.726969	1.08599	0.503235	338095	-0.880347	1.09403	0.421002
SULT1C2	2	108293642	340319	-0.446052	0.644483	0.48887	108	1	0.971215	337336	-0.478422	0.649225	0.461176	338095	-0.445108	0.640112	0.486831
ZNF566	19	36448980	340319	0.432649	0.625305	0.489	118	1	0.971215	337336	0.457598	0.626951	0.465465	338095	0.390254	0.621061	0.529764
CASP6	4	109689336	340319	-0.292962	0.423508	0.489094	264	1	0.971215	337336	-0.307626	0.423669	0.467778	338095	-0.312828	0.422234	0.458762
SV2B	15	91226267	340319	-0.701444	1.0141	0.48913	46	1	0.971215	337336	-0.723158	1.02374	0.479948	338095	-0.740669	1.00722	0.462121
FBXO48	2	68464209	340319	-0.50451	0.729403	0.489142	89	1	0.971215	337336	-0.340098	0.740886	0.646204	338095	-0.405566	0.724459	0.575603
DDB1	11	61300146	340319	-0.992053	1.43429	0.489146	23	1	0.971215	337336	-0.88587	1.43212	0.536198	338095	-0.864963	1.42456	0.543734
ACBD3	1	226146611	340319	-0.782287	1.13109	0.489175	37	1	0.971215	337336	-0.834461	1.12937	0.459985	338095	-0.727709	1.12341	0.517136
HSD3B7	16	30985297	340319	0.311043	0.44977	0.489214	234	1	0.971215	337336	0.272842	0.451017	0.545213	338095	0.235968	0.446721	0.597345
POTEG	14	19413349	340319	0.200431	0.289831	0.489223	543	1	0.971215	337336	0.170756	0.289393	0.555159	338095	0.152924	0.288377	0.595909
CCDC30	1	42536468	340319	0.293443	0.424393	0.489289	263	1	0.971215	337336	0.30155	0.424558	0.477538	338095	0.344655	0.421515	0.413553
RC3H1	1	173938722	340319	0.335675	0.485484	0.489301	198	1	0.971215	337336	0.358847	0.487179	0.461377	338095	0.288915	0.482191	0.549059
RIPK4	21	41740841	340319	0.74258	1.07401	0.489308	38	1	0.971215	337336	0.729981	1.07237	0.496052	338095	0.831133	1.06672	0.435894
FEZF1	7	122302002	340319	0.991675	1.43434	0.489328	23	1	0.971215	337336	1.0931	1.43217	0.445314	338095	1.04866	1.42461	0.461671
ZHX3	20	41185193	340319	-0.827639	1.19718	0.489362	33	1	0.971215	337336	-0.622041	1.21389	0.608346	338095	-0.633842	1.18906	0.593992
SLPI	20	45252415	340319	-0.413899	0.598786	0.489422	132	1	0.971215	337336	-0.336367	0.602459	0.576623	338095	-0.357985	0.596988	0.548738
CDKN1C	11	2883908	340319	-0.990888	1.43423	0.48964	23	1	0.971428	337336	-1.04864	1.43206	0.464011	338095	-0.937155	1.42451	0.510615
KLRG2	7	139453590	340319	0.267812	0.387738	0.489753	315	1	0.971428	337336	0.31419	0.388383	0.418533	338095	0.252741	0.385722	0.512313
EPC1	10	32269065	340319	-0.634673	0.919166	0.489888	56	1	0.971428	337336	-0.880948	0.943385	0.350399	338095	-0.831955	0.921193	0.366459
ZNF518B	4	10443112	340319	0.671648	0.972753	0.489905	50	1	0.971428	337336	0.615449	0.971277	0.52631	338095	0.62514	0.966153	0.517606
INTS10	8	19817538	340319	-0.598371	0.866649	0.489916	63	1	0.971428	337336	-0.579035	0.872282	0.506808	338095	-0.681373	0.867681	0.43229
ACTR3B	7	152759883	340319	-1.01232	1.46652	0.490013	19	1	0.971428	337336	-0.942281	1.46429	0.519896	338095	-0.855597	1.45657	0.556933
OTX2	14	56801743	340319	-1.43148	2.07377	0.490019	11	1	0.971428	337336	-1.43113	2.07062	0.489466	338095	-1.96776	2.05972	0.339399
MRPS9	2	105038093	340319	0.456922	0.662131	0.490145	108	1	0.971428	337336	0.446748	0.661127	0.499207	338095	0.511878	0.657641	0.43636
DOCK3	3	50675266	340319	-0.780322	1.13085	0.490176	37	1	0.971428	337336	-0.805852	1.14471	0.481448	338095	-0.813823	1.12317	0.468714
MMP19	12	55837037	340319	-0.392878	0.569386	0.490193	146	1	0.971428	337336	-0.410688	0.578508	0.477761	338095	-0.278008	0.567474	0.624202
OAZ2	15	64688707	340319	0.677633	0.982591	0.490422	49	1	0.971428	337336	0.670167	0.981095	0.494556	338095	0.652829	0.975927	0.503539
SPACA7	13	112376387	340319	0.438405	0.635914	0.490567	117	1	0.971428	337336	0.309758	0.640443	0.628626	338095	0.286467	0.634316	0.651546
SLC4A9	5	140360238	340319	0.198436	0.287846	0.490583	569	1	0.971428	337336	0.202439	0.289435	0.484285	338095	0.192648	0.286898	0.501911
CCDC106	19	55648994	340319	-1.0875	1.57772	0.490645	19	1	0.971428	337336	-1.06351	1.57532	0.499607	338095	-1.05753	1.56701	0.499758
GFRA2	8	21693279	340319	0.825312	1.19735	0.490648	33	1	0.971428	337336	1.0866	1.21407	0.370785	338095	0.974222	1.20767	0.419841
NPHP4	1	5863268	340319	0.201463	0.292285	0.490653	552	1	0.971428	337336	0.19699	0.293698	0.502396	338095	0.132885	0.291882	0.648914
TRPV6	7	142871707	340319	-0.543794	0.789088	0.490734	73	1	0.971428	337336	-0.460188	0.787893	0.559171	338095	-0.447646	0.794255	0.573024
PARP6	15	72241455	340319	-0.768897	1.11573	0.490736	38	1	0.971428	337336	-0.783061	1.11404	0.482116	338095	-0.837422	1.12304	0.455864
LSM10	1	36393761	340319	1.03444	1.5013	0.490808	21	1	0.971428	337336	1.02248	1.49902	0.495179	338095	1.00731	1.49112	0.499332
NOC3L	10	94334179	340319	0.174139	0.252769	0.490872	742	1	0.971428	337336	0.140906	0.253412	0.578186	338095	0.150563	0.251395	0.549232
SMIM7	19	16647250	340319	-1.26607	1.83796	0.490919	14	1	0.971428	337336	-1.27686	1.83516	0.486569	338095	-1.69827	1.82549	0.352214
C14orf177	14	98716110	340319	-0.638836	0.927456	0.490947	52	1	0.971428	337336	-0.665666	0.926046	0.472248	338095	-0.616182	0.921163	0.503548
PUS3	11	125893795	340319	-0.41555	0.603377	0.491009	130	1	0.971428	337336	-0.419592	0.602461	0.486139	338095	-0.379874	0.601602	0.527755
MSTN	2	190057258	340319	1.11666	1.62166	0.491084	18	1	0.971428	337336	1.05847	1.6192	0.513306	338095	1.5616	1.61068	0.332283
CCNA1	13	36432623	340319	1.03317	1.50077	0.491183	21	1	0.971428	337336	1.01997	1.49848	0.496084	338095	0.976998	1.49058	0.51218
PLA1A	3	119597914	340319	-0.320837	0.466046	0.491187	215	1	0.971428	337336	-0.367186	0.466411	0.431131	338095	-0.293379	0.463948	0.527157
OR11H1	22	15528159	340319	0.189845	0.275771	0.491191	617	1	0.971428	337336	0.16397	0.275574	0.551837	338095	0.170469	0.275005	0.535341
NOP2	12	6556993	340319	-1.49668	2.17517	0.491405	10	1	0.971569	337336	-1.56156	2.17186	0.472143	338095	-1.18581	2.16042	0.583089
CNGA4	11	6239207	340319	-0.182069	0.264624	0.491436	671	1	0.971569	337336	-0.157173	0.265203	0.553414	338095	-0.148741	0.264001	0.573156
TMEM120A	7	75987074	340319	0.203628	0.295966	0.491447	517	1	0.971569	337336	0.193968	0.297445	0.514328	338095	0.223974	0.294232	0.446527
TEKT4	2	94871580	340319	-0.246452	0.35836	0.491629	366	1	0.97161	337336	-0.260477	0.36076	0.470281	338095	-0.209191	0.356414	0.55725
CSDC2	22	41571966	340319	-0.863449	1.25557	0.491647	30	1	0.97161	337336	-0.833962	1.25366	0.50591	338095	-0.899299	1.24706	0.470825
ATP6V1E1	22	17592676	340319	-0.927437	1.34871	0.491676	26	1	0.97161	337336	-0.881464	1.34666	0.512754	338095	-0.840581	1.33956	0.530329
LIN28A	1	26410898	340319	1.22128	1.77647	0.491784	15	1	0.97161	337336	1.28358	1.77377	0.469286	338095	1.0094	1.76442	0.567262
NLRP4	19	55852008	340319	0.144473	0.210152	0.491786	1072	1	0.97161	337336	0.136592	0.210323	0.516053	338095	0.122011	0.20931	0.559947
CDC40	6	110180377	340319	0.626265	0.911176	0.491885	57	1	0.97161	337336	0.377687	0.926179	0.683428	338095	0.539612	0.904991	0.551
TRAPPC3L	6	116496956	340319	-0.37385	0.543945	0.491899	160	1	0.97161	337336	-0.37988	0.543117	0.484275	338095	-0.424051	0.540253	0.432506
VPS26A	10	69124278	340319	0.835327	1.21588	0.492075	32	1	0.971698	337336	0.729136	1.21404	0.548116	338095	1.49728	1.24724	0.229954
SRRM1	1	24643332	340319	-1.18131	1.71999	0.4922	16	1	0.971698	337336	-1.04327	1.71738	0.543536	338095	-0.830951	1.70832	0.626675
C8orf82	8	144527342	340319	0.631234	0.919193	0.492255	56	1	0.971698	337336	0.609084	0.917797	0.506923	338095	0.625822	0.929712	0.500862
HMCN1	1	185734781	340319	-0.15714	0.228864	0.492331	882	1	0.971698	337336	-0.145917	0.229151	0.524273	338095	-0.0906847	0.228321	0.691235
ANKRD49	11	94496596	340319	-0.631029	0.91921	0.492404	56	1	0.971698	337336	-0.735296	0.91782	0.423055	338095	-0.614391	0.912975	0.500976
MATK	19	3778190	340319	-0.47682	0.694789	0.492537	98	1	0.971698	337336	-0.406794	0.697299	0.559634	338095	-0.524545	0.690074	0.447178
ZNF354C	5	179062007	340319	-0.201209	0.293284	0.49268	551	1	0.971698	337336	-0.218401	0.29553	0.459899	338095	-0.117715	0.292893	0.687755
PROSER2	10	11851991	340319	0.441987	0.644267	0.492694	114	1	0.971698	337336	0.462328	0.643289	0.47233	338095	0.523803	0.645583	0.417157
SIPA1L2	1	232399127	340319	0.711543	1.03723	0.492711	44	1	0.971698	337336	0.734032	1.03565	0.478472	338095	0.63856	1.0421	0.540033
SLC3A2	11	62856270	340319	-0.456171	0.665033	0.492753	101	1	0.971698	337336	-0.466171	0.670314	0.486773	338095	-0.418953	0.663629	0.527841
EZH1	17	42702540	340319	-0.861313	1.25577	0.492787	30	1	0.971698	337336	-0.925802	1.25386	0.460296	338095	-1.15746	1.26857	0.361552
USPL1	13	30621068	340319	0.641802	0.935914	0.492872	51	1	0.971698	337336	0.783027	0.943267	0.40647	338095	0.595609	0.929565	0.521692
CPED1	7	120989622	340319	0.176338	0.257304	0.493135	659	1	0.971698	337336	0.206363	0.258722	0.425089	338095	0.155613	0.257359	0.545411
SLC4A11	20	3227802	340319	0.316344	0.461707	0.493242	222	1	0.971698	337336	0.353623	0.462047	0.444069	338095	0.331586	0.459612	0.470634
BRPF3	6	36200289	340319	-0.924157	1.3491	0.493333	26	1	0.971698	337336	-0.858494	1.34705	0.523919	338095	-0.826625	1.33994	0.537294
FBXW11	5	171868641	340319	-1.25916	1.83842	0.493401	14	1	0.971698	337336	-1.2117	1.83563	0.509189	338095	-0.827849	1.82596	0.650278
CCDC117	22	28772850	340319	1.17716	1.71925	0.493537	16	1	0.971698	337336	1.11916	1.71663	0.514433	338095	1.21103	1.70758	0.478198
FHL5	6	96603594	340319	0.763981	1.11594	0.493594	35	1	0.971698	337336	0.788972	1.11425	0.478898	338095	0.801441	1.10837	0.46963
FUT11	10	73772334	340319	0.256215	0.374359	0.493716	338	1	0.971698	337336	0.209771	0.375459	0.576362	338095	0.273501	0.372371	0.462654
IL18R1	2	102356275	340319	-0.330558	0.483037	0.493765	203	1	0.971698	337336	-0.367949	0.484696	0.447773	338095	-0.329933	0.479761	0.491641
ZNF696	8	143291766	340319	0.558614	0.816348	0.493796	71	1	0.971698	337336	0.555586	0.815108	0.495486	338095	0.819216	0.81659	0.315757
AP3D1	19	2102177	340319	0.554568	0.81054	0.493852	72	1	0.971698	337336	0.549432	0.809307	0.497207	338095	0.545452	0.810687	0.501058
KCNK5	6	39190893	340319	0.652682	0.954021	0.493888	52	1	0.971698	337336	0.583163	0.952571	0.540406	338095	0.250985	0.956786	0.793074
IGF2	11	2132988	340319	-1.00327	1.46648	0.493893	22	1	0.971698	337336	-1.02124	1.57561	0.516885	338095	-1.20874	1.45654	0.40661
BBS7	4	121825862	340319	0.305083	0.445971	0.493921	238	1	0.971698	337336	0.294653	0.446233	0.509055	338095	0.212411	0.446713	0.634432
GPD2	2	156476090	340319	-0.342429	0.50059	0.493944	189	1	0.971698	337336	-0.346129	0.501158	0.48978	338095	-0.315064	0.497196	0.526289
PDIA3	15	43746540	340319	0.922505	1.34883	0.49402	26	1	0.971698	337336	0.978153	1.34678	0.467661	338095	0.906255	1.33968	0.498743
TRIM6	11	5610775	340319	-0.709092	1.03699	0.494103	44	1	0.971698	337336	-0.641987	1.03542	0.53524	338095	-0.682497	1.02996	0.507557
REXO2	11	114439532	340319	-0.617584	0.903227	0.494132	58	1	0.971698	337336	-0.641732	0.901855	0.476732	338095	-0.620837	0.8971	0.488907
FIP1L1	4	53428020	340319	1.21424	1.77586	0.494134	15	1	0.971698	337336	1.27595	1.77316	0.471779	338095	1.38858	1.76381	0.431128
MTERF4	2	241089365	340319	-0.253774	0.37119	0.49418	344	1	0.971698	337336	-0.222377	0.3728	0.550839	338095	-0.291271	0.369209	0.430168
TAAR6	6	132570329	340319	0.818634	1.19751	0.49422	33	1	0.971698	337336	0.798922	1.19569	0.504026	338095	0.71244	1.18938	0.549173
MASP2	1	11026885	340319	0.229841	0.336304	0.494334	416	1	0.971698	337336	0.293331	0.3366	0.383507	338095	0.195548	0.334423	0.558727
COQ9	16	57447507	340319	-0.452345	0.661903	0.494354	108	1	0.971698	337336	-0.412157	0.660899	0.532871	338095	-0.590602	0.660479	0.371214
PISD	22	31619612	340319	-0.409117	0.598688	0.494382	132	1	0.971698	337336	-0.328657	0.600055	0.58389	338095	-0.468605	0.596889	0.432407
VNN1	6	132683142	340319	-0.400236	0.585692	0.494382	135	1	0.971698	337336	-0.4242	0.584801	0.468223	338095	-0.373906	0.583833	0.521891
TMEM107	17	8174204	340319	1.48625	2.17499	0.494394	10	1	0.971698	337336	1.71695	2.17169	0.429176	338095	1.65537	2.16023	0.443503
PRSS54	16	58280221	340319	0.569984	0.834118	0.494394	68	1	0.971698	337336	0.76199	0.83904	0.36379	338095	0.578477	0.82846	0.485018
CKAP5	11	46744028	340319	-0.700564	1.02541	0.49448	45	1	0.971698	337336	-0.701412	1.0474	0.503068	338095	-0.461613	1.04187	0.657722
CREBRF	5	173080776	340319	-1.10756	1.62129	0.49452	15	1	0.971698	337336	-0.799211	1.66575	0.631376	338095	-1.2446	1.61029	0.439578
ISCA1	9	86266045	340319	1.48545	2.17506	0.494641	10	1	0.971698	337336	1.49585	2.17176	0.490967	338095	1.31419	2.16032	0.542969
P2RX2	12	132618817	340319	0.224539	0.328894	0.494791	438	1	0.971698	337336	0.150675	0.329151	0.647118	338095	0.270517	0.327789	0.409213
SYNM	15	99105202	340319	0.128293	0.188038	0.495067	1307	1	0.971698	337336	0.144794	0.188454	0.442293	338095	0.10955	0.187603	0.559258
MCM3	6	52264592	340319	-0.25062	0.367365	0.495108	351	1	0.971698	337336	-0.235899	0.369443	0.523132	338095	-0.262018	0.366969	0.475224
TTK	6	80005839	340319	-0.306842	0.449827	0.495155	231	1	0.971698	337336	-0.333608	0.451073	0.459551	338095	-0.221427	0.447734	0.620918
LOC107985115	1	247329582	340319	1.21139	1.77654	0.495315	15	1	0.971698	337336	1.20401	1.83609	0.511985	338095	1.25577	1.76449	0.476655
USO1	4	75724827	340319	-0.63237	0.927493	0.495362	55	1	0.971698	337336	-0.708895	0.926087	0.44399	338095	-0.60754	0.9212	0.509569
MFN1	3	179348837	340319	-0.344853	0.505814	0.49538	137	1	0.971698	337336	-0.410213	0.507798	0.41919	338095	-0.345619	0.503744	0.492651
LRP5	11	68312715	340319	-0.361887	0.530807	0.495387	168	1	0.971698	337336	-0.406937	0.534797	0.446706	338095	-0.450158	0.528783	0.394598
OMD	9	92415153	340319	0.349567	0.512742	0.495391	132	1	0.971698	337336	0.29394	0.51339	0.566951	338095	0.400789	0.515019	0.43645
ZNF600	19	52765588	340319	1.25281	1.838	0.495484	14	1	0.971698	337336	0.396279	1.90448	0.835169	338095	1.29635	1.82553	0.477627
MAD2L1	4	120060121	340319	-0.828624	1.2159	0.495561	32	1	0.971698	337336	-0.876328	1.21405	0.470405	338095	-0.725239	1.20765	0.548148
ANKLE2	12	132727243	340319	-0.349479	0.512817	0.495562	180	1	0.971698	337336	-0.376277	0.512038	0.462425	338095	-0.464534	0.510762	0.363091
ISOC2	19	55453313	340319	-0.483446	0.709413	0.495573	94	1	0.971698	337336	-0.513897	0.708335	0.468146	338095	-0.616769	0.708378	0.383931
BCL2L11	2	111123726	340319	-1.17189	1.72002	0.495668	16	1	0.971698	337336	-1.22443	1.71741	0.475877	338095	-1.10404	1.70835	0.518112
FBXW12	3	48372320	340319	-0.341885	0.501808	0.495678	188	1	0.971698	337336	-0.377711	0.505093	0.454578	338095	-0.242896	0.498406	0.626014
C1orf232	1	26165818	340319	0.669286	0.982909	0.495921	49	1	0.971698	337336	0.664246	0.991588	0.502934	338095	0.620094	0.97624	0.525307
A1CF	10	50806736	340319	0.434913	0.638716	0.495924	116	1	0.971698	337336	0.357129	0.640515	0.577141	338095	0.514022	0.63992	0.421825
IFT22	7	101315145	340319	-0.769818	1.13087	0.496044	37	1	0.971698	337336	-0.809967	1.12915	0.473176	338095	-0.913463	1.1232	0.416067
CHAC1	15	40953584	340319	0.444337	0.653005	0.49622	111	1	0.971698	337336	0.402494	0.652013	0.537031	338095	0.416236	0.654494	0.524799
APTX	9	32973501	340319	-0.187051	0.274938	0.496289	627	1	0.971698	337336	-0.228345	0.27496	0.406276	338095	-0.196178	0.274388	0.474631
SGPL1	10	70816803	340319	-0.345864	0.508559	0.49645	183	1	0.971698	337336	-0.344889	0.507787	0.497011	338095	-0.356723	0.506496	0.481249
CARMIL2	16	67645247	340319	-0.298163	0.438652	0.496678	230	1	0.971698	337336	-0.294565	0.438878	0.502108	338095	-0.266802	0.435678	0.540285
LMOD2	7	123655965	340319	0.437926	0.644339	0.496726	114	1	0.971698	337336	0.366795	0.649075	0.572003	338095	0.41678	0.642796	0.516735
NUMA1	11	72003537	340319	0.525914	0.773939	0.496803	76	1	0.971698	337336	0.741118	0.782734	0.343725	338095	0.479992	0.7736	0.534952
GPD1L	3	32106712	340319	0.689058	1.01423	0.496893	46	1	0.971698	337336	0.504639	1.03546	0.626004	338095	0.662908	1.00735	0.510492
FAM133B	7	92562284	340319	0.357395	0.526077	0.496911	93	1	0.971698	337336	0.364542	0.525277	0.487683	338095	0.377464	0.535175	0.480618
NAXE	1	156591805	340319	0.426716	0.628147	0.496932	120	1	0.971698	337336	0.408705	0.627194	0.514633	338095	0.398333	0.626501	0.524904
AMN	14	102922689	340319	-0.358401	0.527627	0.496967	170	1	0.971698	337336	-0.316556	0.533132	0.552668	338095	-0.349904	0.525595	0.505585
SUPV3L1	10	69180292	340319	0.570618	0.840353	0.497124	67	1	0.971698	337336	0.575064	0.839077	0.493121	338095	0.63546	0.840952	0.449863
C22orf46	22	41690628	340319	0.674003	0.992652	0.497143	48	1	0.971698	337336	0.587171	0.991145	0.553572	338095	0.739028	0.996356	0.458251
C1orf87	1	59990673	340319	-0.238773	0.351753	0.497259	383	1	0.971698	337336	-0.248971	0.354944	0.48303	338095	-0.267619	0.350282	0.444862
CSTL1	20	23440268	340319	-0.271433	0.399919	0.497316	296	1	0.971698	337336	-0.297329	0.400667	0.458035	338095	-0.258607	0.397207	0.515006
SNRPB2	20	16731661	340319	-0.973147	1.43399	0.497373	23	1	0.971698	337336	-1.10669	1.43181	0.439566	338095	-1.02224	1.42426	0.472919
CD177	19	43353715	340319	-0.264336	0.389528	0.497388	312	1	0.971698	337336	-0.255757	0.389562	0.511486	338095	-0.26941	0.388758	0.488309
PRSS27	16	2712605	340319	0.400309	0.589915	0.4974	136	1	0.971698	337336	0.419985	0.58902	0.475832	338095	0.425589	0.585915	0.467614
NUBP1	16	10743865	340319	-0.264771	0.390226	0.497452	311	1	0.971698	337336	-0.162329	0.390892	0.677939	338095	-0.351034	0.389462	0.367413
AASS	7	122076501	340319	-0.143229	0.211127	0.497517	854	1	0.971698	337336	-0.169616	0.211804	0.423239	338095	-0.153473	0.209893	0.46466
SSB	2	169800953	340319	0.81245	1.1977	0.497554	33	1	0.971698	337336	0.824894	1.19588	0.490333	338095	1.04369	1.18958	0.38029
CXCR6	3	45946454	340319	-0.459781	0.677914	0.497627	103	1	0.971698	337336	-0.520707	0.676889	0.441737	338095	-0.467049	0.673313	0.487897
ASTN2	9	116425852	340319	0.549801	0.81068	0.497647	72	1	0.971698	337336	0.545261	0.809447	0.500553	338095	0.599706	0.805183	0.456389
PHB	17	49404992	340319	-0.897474	1.32369	0.497768	27	1	0.971698	337336	-0.872357	1.34685	0.517179	338095	-0.87789	1.31472	0.504299
ARG2	14	67619978	340319	0.401407	0.592067	0.497787	135	1	0.971698	337336	0.397675	0.591167	0.501142	338095	0.457908	0.588051	0.436164
CYP2A6	19	40843796	340319	-0.187549	0.276657	0.497828	616	1	0.971698	337336	-0.223985	0.278037	0.420477	338095	-0.240686	0.275896	0.383001
C11orf95	11	63763422	340319	-0.508794	0.75056	0.497845	84	1	0.971698	337336	-0.640251	0.758501	0.398614	338095	-0.580034	0.74547	0.436523
PLRG1	4	154536685	340319	-0.58278	0.859792	0.49789	64	1	0.971698	337336	-0.645423	0.858488	0.452164	338095	-0.655466	0.853958	0.442748
RNF19A	8	100258563	340319	0.496966	0.733299	0.497954	88	1	0.971698	337336	0.483286	0.732186	0.509217	338095	0.425151	0.728326	0.559397
PRB2	12	11392786	340319	0.776848	1.1465	0.498036	36	1	0.971698	337336	0.742251	1.14475	0.516731	338095	0.599313	1.13872	0.598678
DEFB121	20	31404915	340319	0.483168	0.713201	0.498113	93	1	0.971698	337336	0.504157	0.715974	0.481336	338095	0.392622	0.712203	0.581443
OTUD7B	1	149943861	340319	0.569286	0.84059	0.498251	67	1	0.971698	337336	0.590287	0.839315	0.481872	338095	0.909153	0.841189	0.279789
CYP1A2	15	74749722	340319	0.397898	0.587728	0.498399	137	1	0.971698	337336	0.394227	0.588985	0.503284	338095	0.39459	0.583742	0.499062
AUNIP	1	25832090	340319	0.188689	0.278819	0.498568	610	1	0.971698	337336	0.160011	0.279084	0.566411	338095	0.239807	0.278069	0.388469
PATE1	11	125746315	340319	-0.600911	0.88805	0.49862	60	1	0.971698	337336	-0.528414	0.894187	0.554559	338095	-0.633093	0.882026	0.472899
IFNL2	19	39268574	340319	0.335042	0.49517	0.498647	193	1	0.971698	337336	0.400703	0.499619	0.422544	338095	0.256194	0.493089	0.603364
LMBR1L	12	49097673	340319	-0.307656	0.454732	0.498683	229	1	0.971698	337336	-0.27588	0.459075	0.547875	338095	-0.340248	0.451649	0.451242
TSEN15	1	184051756	340319	0.970583	1.43461	0.498692	23	1	0.971698	337336	0.958681	1.43243	0.503324	338095	0.955207	1.42487	0.502615
LMBR1	7	156684081	340319	-0.329956	0.487735	0.498719	199	1	0.971698	337336	-0.374067	0.489459	0.444721	338095	-0.315944	0.485649	0.515331
IGHMBP2	11	68903956	340319	0.159603	0.235936	0.498746	852	1	0.971698	337336	0.144424	0.236274	0.541031	338095	0.171565	0.235026	0.465402
IL17F	6	52236934	340319	1.24359	1.83845	0.498766	14	1	0.971698	337336	1.43923	1.83566	0.433017	338095	1.23134	1.82597	0.500091
ABL2	1	179107721	340319	-0.526962	0.779065	0.498786	75	1	0.971698	337336	-0.559821	0.782914	0.47458	338095	-0.46422	0.778786	0.551121
ACAD9	3	128879692	340319	-0.385067	0.569387	0.498861	146	1	0.971698	337336	-0.318939	0.576471	0.580085	338095	-0.357966	0.569435	0.529589
DNA2	10	68415049	340319	-0.278585	0.411942	0.498868	279	1	0.971698	337336	-0.321494	0.412055	0.435262	338095	-0.295418	0.409149	0.470276
HNRNPA1L2	13	52642493	340319	-0.797518	1.17945	0.498929	34	1	0.971698	337336	-0.747657	1.17766	0.525517	338095	-1.15325	1.18907	0.332108
CDK5RAP1	20	33359046	340319	0.236821	0.350239	0.498934	386	1	0.971698	337336	0.266977	0.351073	0.44698	338095	0.323177	0.348769	0.354124
GPR171	3	151198428	340319	-0.99164	1.46658	0.498942	22	1	0.971698	337336	-1.15164	1.46437	0.431608	338095	-1.05829	1.45663	0.467512
NLRC3	16	3541834	340319	-0.23706	0.350699	0.499063	352	1	0.971698	337336	-0.238933	0.350622	0.495584	338095	-0.249298	0.348321	0.47417
PDS5A	4	39825488	340319	0.460381	0.681098	0.499079	99	1	0.971698	337336	0.4427	0.683421	0.517134	338095	0.304849	0.683204	0.65545
PIK3CD	1	9710416	340319	1.03971	1.53841	0.499146	20	1	0.971698	337336	1.02105	1.53608	0.506235	338095	0.865094	1.52798	0.571279
FOXO3	6	108561214	340319	-1.06625	1.57812	0.499266	19	1	0.971698	337336	-1.06584	1.57572	0.498779	338095	-1.14336	1.56741	0.465723
IL10RB	21	33266465	340319	-0.529544	0.783761	0.499267	77	1	0.971698	337336	-0.416165	0.787699	0.597271	338095	-0.45523	0.778446	0.558687
OR52K2	11	4449341	340319	-0.412459	0.610482	0.499277	127	1	0.971698	337336	-0.362332	0.616878	0.55696	338095	-0.496141	0.606342	0.413213
SSBP2	5	81420509	340319	-1.28892	1.90774	0.49928	13	1	0.971698	337336	-1.26063	1.90484	0.508098	338095	-1.26547	1.8948	0.504221
UCP1	4	140559898	340319	0.369582	0.547301	0.499498	158	1	0.971698	337336	0.308875	0.54996	0.574368	338095	0.309194	0.545315	0.570714
ADCYAP1R1	7	31063186	340319	-0.453346	0.671369	0.499514	99	1	0.971698	337336	-0.50258	0.673562	0.455575	338095	-0.277304	0.673256	0.680424
ACER1	19	6306717	340319	-0.543545	0.804987	0.499535	73	1	0.971698	337336	-0.539795	0.803763	0.501849	338095	-0.524341	0.799524	0.511942
RSRC1	3	158122095	340319	-0.392607	0.581459	0.499543	134	1	0.971698	337336	-0.41193	0.580578	0.478004	338095	-0.375113	0.579587	0.517498
DLEU7	13	50823316	340319	-0.489527	0.725003	0.499545	90	1	0.971698	337336	-0.498295	0.732079	0.496088	338095	-0.481241	0.724118	0.506313
PIK3IP1	22	31283084	340319	0.599321	0.887897	0.499683	60	1	0.971698	337336	0.621951	0.886546	0.482964	338095	0.6161	0.881873	0.484785
PTCH2	1	44822419	340319	-0.216404	0.320637	0.499727	455	1	0.971698	337336	-0.253921	0.3219	0.430217	338095	-0.213279	0.319501	0.504429
RIC8A	11	208855	340319	0.699859	1.03697	0.499736	44	1	0.971698	337336	0.757767	1.0354	0.464255	338095	0.755584	1.02994	0.463181
CD40	20	46118344	340319	0.947293	1.4038	0.4998	24	1	0.971698	337336	0.539666	1.43181	0.706239	338095	1.02697	1.39428	0.461392
SERPINF2	17	1742906	340319	1.15997	1.71945	0.49992	13	1	0.971698	337336	1.20455	1.71684	0.482924	338095	1.07453	1.70779	0.529223
C12orf66	12	64187579	340319	0.554518	0.822228	0.500052	70	1	0.971698	337336	0.692706	0.826905	0.402195	338095	0.664773	0.816653	0.415633
C17orf75	17	32331764	340319	-0.614397	0.911058	0.500071	57	1	0.971698	337336	-0.633213	0.909673	0.486374	338095	-0.677322	0.904878	0.454145
PDZD7	10	101008469	340319	0.158397	0.234974	0.500246	853	1	0.971698	337336	0.174955	0.235441	0.457425	338095	0.155994	0.234063	0.505117
DOCK5	8	25184909	340319	0.271884	0.403376	0.500298	291	1	0.971698	337336	0.25374	0.402765	0.528698	338095	0.223419	0.401332	0.577737
WDR37	10	1072157	340319	-0.926952	1.37563	0.500415	25	1	0.971698	337336	-0.862107	1.37354	0.530233	338095	-0.817437	1.39447	0.557742
MBP	18	76980431	340319	1.06306	1.57777	0.500454	19	1	0.971698	337336	1.08623	1.57537	0.490505	338095	0.796998	1.56707	0.611039
RAB3D	19	11325399	340319	0.557881	0.827997	0.500457	66	1	0.971698	337336	0.522857	0.832805	0.530118	338095	0.826121	0.828406	0.318648
SCCPDH	1	246724427	340319	0.198518	0.29469	0.500535	546	1	0.971698	337336	0.183253	0.295327	0.534923	338095	0.125634	0.293499	0.668611
GABARAPL2	16	75566493	340319	1.23815	1.83813	0.500572	14	1	0.971698	337336	1.37765	1.83534	0.452881	338095	1.64273	1.82567	0.36823
PPP6R1	19	55230528	340319	0.583565	0.866499	0.500645	63	1	0.971698	337336	0.631652	0.865183	0.465342	338095	0.502399	0.860619	0.559379
LPIN3	20	41345790	340319	-0.143807	0.213575	0.500738	1037	1	0.971698	337336	-0.181995	0.214385	0.395929	338095	-0.144616	0.212639	0.49644
MIOX	22	50486908	340319	-0.415873	0.617681	0.500768	121	1	0.971698	337336	-0.47176	0.624336	0.449879	338095	-0.452614	0.61349	0.460655
ADRA2B	2	96114798	340319	-0.378337	0.56193	0.500769	150	1	0.971698	337336	-0.591501	0.568712	0.298308	338095	-0.478426	0.558121	0.39133
PNPLA7	9	137460397	340319	0.16995	0.252442	0.500804	738	1	0.971698	337336	0.195684	0.252739	0.438783	338095	0.130577	0.251238	0.603248
DHX40	17	59565672	340319	-0.485422	0.721101	0.500841	91	1	0.971698	337336	-0.606409	0.72805	0.404889	338095	-0.490915	0.71621	0.49307
ZFAND4	10	45616436	340319	-0.256585	0.381169	0.50085	326	1	0.971698	337336	-0.33459	0.382352	0.381529	338095	-0.215687	0.380339	0.570653
MEPCE	7	100430022	340319	-1.06217	1.57803	0.500883	19	1	0.971698	337336	-1.13432	1.57563	0.471578	338095	-1.02817	1.61027	0.523143
ZNF528	19	52398617	340319	1.23707	1.83802	0.500918	14	1	0.971698	337336	1.25897	1.83522	0.49271	338095	1.05483	1.82554	0.563388
KIF18B	17	44926086	340319	-0.414069	0.615249	0.500941	107	1	0.971698	337336	-0.436614	0.614314	0.47725	338095	-0.386728	0.613535	0.52848
NMUR1	2	231525046	340319	-0.482747	0.717396	0.501001	92	1	0.971698	337336	-0.362816	0.720234	0.61444	338095	-0.427955	0.712531	0.548098
MMP7	11	102520779	340319	-0.517528	0.769104	0.501013	80	1	0.971698	337336	-0.537823	0.767936	0.48371	338095	-0.416532	0.763889	0.585562
CYP27B1	12	57763142	340319	-0.280239	0.416486	0.501034	273	1	0.971698	337336	-0.261168	0.416616	0.530739	338095	-0.295635	0.415952	0.477244
MEMO1	2	31868365	340319	0.417467	0.620454	0.501048	123	1	0.971698	337336	0.399566	0.624613	0.522367	338095	0.535487	0.621315	0.388765
PIKFYVE	2	208271507	340319	-0.292289	0.434423	0.50106	251	1	0.971698	337336	-0.241471	0.435502	0.579261	338095	-0.353439	0.433204	0.414574
TRADD	16	67154652	340319	0.964769	1.43414	0.501128	23	1	0.971698	337336	0.944936	1.43196	0.509325	338095	1.12516	1.42441	0.42958
SEMA6A	5	116446616	340319	0.592479	0.880769	0.501149	55	1	0.971698	337336	0.663409	0.879434	0.450634	338095	0.638767	0.874794	0.465274
PCMTD1	8	51820346	340319	1.03449	1.53801	0.501194	20	1	0.971698	337336	1.13214	1.53568	0.460984	338095	0.90985	1.52758	0.551432
ADGRF5	6	46853991	340319	-0.350826	0.521615	0.501217	174	1	0.971698	337336	-0.336491	0.520822	0.51823	338095	-0.275231	0.521075	0.597362
LLGL1	17	18225686	340319	-0.472067	0.702068	0.501333	96	1	0.971698	337336	-0.447727	0.704686	0.525196	338095	-0.377732	0.700965	0.589974
PMCH	12	102196652	340319	0.805088	1.19745	0.501372	33	1	0.971698	337336	0.761347	1.19563	0.524273	338095	0.899955	1.18933	0.449236
ELP6	3	47496073	340319	-0.257491	0.382988	0.501379	323	1	0.971698	337336	-0.295637	0.383599	0.440888	338095	-0.274789	0.380981	0.470745
MAB21L2	4	150583030	340319	-0.858574	1.27722	0.501443	23	1	0.971698	337336	-0.790986	1.27528	0.535097	338095	-1.0292	1.29099	0.425325
PMPCB	7	103297461	340319	0.359983	0.535618	0.501527	165	1	0.971698	337336	0.331702	0.534805	0.535106	338095	0.301561	0.531986	0.57081
RSL1D1	16	11837788	340319	0.548447	0.816311	0.501673	68	1	0.971698	337336	0.512512	0.815071	0.529484	338095	0.783825	0.816543	0.33709
C9orf116	9	135495427	340319	0.368771	0.549079	0.501829	157	1	0.971698	337336	0.33655	0.548246	0.539303	338095	0.335783	0.548865	0.540685
PITX1	5	135028783	340319	1.28128	1.90781	0.501839	13	1	0.971698	337336	1.27984	1.90491	0.501669	338095	0.99758	1.89487	0.598567
SUN2	22	38736269	340319	0.432533	0.644179	0.501935	114	1	0.971698	337336	0.633959	0.654786	0.332949	338095	0.424966	0.639809	0.506558
REEP2	5	138439209	340319	-0.486894	0.725153	0.501943	90	1	0.971698	337336	-0.432537	0.724053	0.550252	338095	-0.62273	0.724264	0.389894
SND1	7	127652374	340319	-0.340551	0.507215	0.501957	184	1	0.971698	337336	-0.368451	0.509217	0.469334	338095	-0.343161	0.503775	0.495759
TMEM254	10	80078700	340319	0.423265	0.630629	0.502106	119	1	0.971698	337336	0.460209	0.63503	0.468634	338095	0.560682	0.629002	0.372724
KCNK15	20	44745912	340319	-0.258535	0.385239	0.502155	319	1	0.971698	337336	-0.248268	0.384654	0.518648	338095	-0.193613	0.384437	0.614525
TMEM178A	2	39665981	340319	1.05925	1.5784	0.502161	19	1	0.971698	337336	1.02587	1.576	0.515091	338095	1.24725	1.56769	0.426267
FAM216B	13	42784047	340319	0.44213	0.658825	0.502165	109	1	0.971698	337336	0.400707	0.657825	0.542432	338095	0.448649	0.654355	0.492944
PLEKHG2	19	39414053	340319	-0.376706	0.561616	0.502378	144	1	0.971698	337336	-0.281114	0.562642	0.617334	338095	-0.359803	0.559672	0.520302
MRPL19	2	75646809	340319	-0.261349	0.38974	0.502493	312	1	0.971698	337336	-0.302553	0.39167	0.439836	338095	-0.333508	0.38772	0.389692
SNX21	20	45833920	340319	0.391204	0.583417	0.502514	139	1	0.971698	337336	0.492294	0.584634	0.399758	338095	0.425106	0.57946	0.463178
C19orf67	19	14081838	340319	-0.13305	0.198469	0.502614	1193	1	0.971698	337336	-0.163515	0.198913	0.411053	338095	-0.0831439	0.197947	0.674463
SHD	19	4280067	340319	0.326925	0.487674	0.502618	199	1	0.971698	337336	0.326343	0.489398	0.504884	338095	0.268309	0.489305	0.583453
POLR1D	13	27621985	340319	-0.982881	1.46625	0.502643	22	1	0.971698	337336	-0.939229	1.46402	0.521171	338095	-0.84596	1.4563	0.56131
IL4R	16	27314024	340319	-1.03091	1.5379	0.502644	20	1	0.971698	337336	-1.13889	1.53557	0.458287	338095	-1.13464	1.52747	0.457589
MAMSTR	19	48713271	340319	-0.289946	0.43254	0.502646	253	1	0.971698	337336	-0.25392	0.437978	0.56208	338095	-0.374001	0.432173	0.386822
POTEH	22	15690081	340319	0.147298	0.21976	0.502687	850	1	0.971698	337336	0.13078	0.220665	0.553406	338095	0.140675	0.219728	0.52203
CRYBA4	22	26621984	340319	-0.293309	0.437732	0.502816	241	1	0.971698	337336	-0.263033	0.43974	0.549737	338095	-0.205986	0.437425	0.637708
LDAH	2	20686904	340319	-0.543327	0.810908	0.502843	72	1	0.971698	337336	-0.521064	0.809678	0.519871	338095	-0.54345	0.805408	0.499834
POLD1	19	50398844	340319	-0.289808	0.432575	0.502883	253	1	0.971698	337336	-0.32953	0.434499	0.448204	338095	-0.32525	0.431348	0.45083
TMEM86A	11	18700931	340319	-0.72848	1.08754	0.502959	16	1	0.971698	337336	-0.697374	1.08589	0.520734	338095	-0.742451	1.08016	0.491862
IDH1	2	208237080	340319	-0.355635	0.530926	0.502961	168	1	0.971698	337336	-0.392381	0.534914	0.46323	338095	-0.449751	0.530492	0.39655
ACSBG2	19	6141505	340319	-0.271498	0.405463	0.503113	288	1	0.971732	337336	-0.240732	0.406263	0.55348	338095	-0.236683	0.403415	0.557407
NSMCE1	16	27225157	340319	0.458293	0.684452	0.503129	101	1	0.971732	337336	0.460041	0.683412	0.50085	338095	0.440855	0.67981	0.516664
A2M	12	9067826	340319	-0.301716	0.450778	0.503289	230	1	0.971732	337336	-0.307171	0.453015	0.497735	338095	-0.38674	0.448685	0.388721
DHTKD1	10	12069034	340319	-0.215718	0.322308	0.50331	456	1	0.971732	337336	-0.181624	0.323598	0.574618	338095	-0.235262	0.320474	0.462885
BLOC1S3	19	45179280	340319	-0.423764	0.633196	0.503339	118	1	0.971732	337336	-0.323027	0.634929	0.61092	338095	-0.315029	0.631579	0.617924
OR4A16	11	55343202	340319	1.1507	1.71957	0.50338	16	1	0.971732	337336	1.00053	1.77326	0.572596	338095	1.11099	1.7079	0.515369
PPP1R15B	1	204406096	340319	0.508376	0.759834	0.503456	79	1	0.971732	337336	0.529993	0.758682	0.484821	338095	0.53458	0.759322	0.481419
C9orf24	9	34379181	340319	0.693775	1.03697	0.503471	44	1	0.971732	337336	0.75059	1.0354	0.468496	338095	0.698987	1.02994	0.497349
SLC1A6	19	14950198	340319	0.854253	1.27705	0.503544	29	1	0.971735	337336	0.395227	1.29768	0.760699	338095	0.806928	1.26839	0.524656
COG1	17	73193070	340319	0.268419	0.401318	0.503596	294	1	0.971735	337336	0.259654	0.402768	0.519139	338095	0.276369	0.399275	0.488827
MSANTD2	11	124767183	340319	-0.958959	1.43423	0.503735	23	1	0.971746	337336	-0.725108	1.46423	0.62045	338095	-1.20245	1.45651	0.409049
TRHR	8	109087417	340319	0.258759	0.387108	0.503852	313	1	0.971746	337336	0.291756	0.388366	0.452509	338095	0.230521	0.385705	0.550067
FBXO4	5	41925310	340319	-0.322811	0.482938	0.503859	203	1	0.971746	337336	-0.324568	0.485806	0.50407	338095	-0.331516	0.479662	0.489476
LRRC14	8	144519726	340319	-0.63149	0.944833	0.503903	53	1	0.971746	337336	-0.660307	0.943398	0.483975	338095	-0.74485	0.938425	0.427357
SLC44A1	9	105244869	340319	0.735817	1.10142	0.504095	39	1	0.971746	337336	0.706439	1.09975	0.520636	338095	0.751807	1.09395	0.491932
RUNX3	1	24902123	340319	1.3856	2.07438	0.50416	11	1	0.971746	337336	1.03695	2.1723	0.633112	338095	1.49317	2.0603	0.468618
ST20	15	79898933	340319	1.11398	1.66805	0.504242	17	1	0.971746	337336	1.08495	1.66551	0.514774	338095	0.957872	1.7077	0.574857
ORC3	6	87590169	340319	0.226156	0.338693	0.504306	413	1	0.971746	337336	0.260873	0.339	0.441576	338095	0.220526	0.337211	0.513131
ARHGAP29	1	94173872	340319	0.608341	0.911317	0.504428	54	1	0.971746	337336	0.703397	0.918019	0.443551	338095	0.769219	0.913176	0.39959
TRA2A	7	23505742	340319	0.494886	0.741803	0.504684	86	1	0.971746	337336	0.599666	0.745022	0.42088	338095	0.441941	0.736772	0.548617
NDNF	4	121036264	340319	0.624393	0.936035	0.504733	54	1	0.971746	337336	0.675941	0.934615	0.469539	338095	0.445613	0.938412	0.634888
RRS1	8	66429136	340319	1.00121	1.50095	0.504742	21	1	0.971746	337336	0.969802	1.49867	0.517563	338095	0.818471	1.49078	0.582989
HNF1B	17	37687378	340319	-1.38295	2.07374	0.504846	11	1	0.971746	337336	-1.49093	2.07059	0.471493	338095	-1.32096	2.05967	0.521298
TSR1	17	2324199	340319	0.211222	0.316806	0.50495	472	1	0.971746	337336	0.174977	0.318013	0.58217	338095	0.148251	0.315663	0.638606
RAP1GDS1	4	98261566	340319	0.519203	0.778834	0.505001	78	1	0.971746	337336	0.631477	0.782685	0.419777	338095	0.443408	0.77355	0.566501
GAREM1	18	32267873	340319	-0.707408	1.0612	0.505021	42	1	0.971746	337336	-0.613143	1.05959	0.562818	338095	-0.744799	1.054	0.479791
OLFM1	9	135087990	340319	-1.22536	1.83829	0.505043	14	1	0.971746	337336	-1.27414	1.8355	0.487577	338095	-1.29487	1.82583	0.478201
CD72	9	35610594	340319	0.734175	1.10143	0.505049	39	1	0.971746	337336	0.90407	1.11412	0.4171	338095	0.74728	1.09396	0.494545
ATP2B4	1	203683205	340319	-0.734335	1.10171	0.505068	39	1	0.971746	337336	-0.766156	1.10004	0.486129	338095	-0.810018	1.12342	0.470891
GPT2	16	46884686	340319	0.623771	0.935989	0.505137	54	1	0.971746	337336	0.570506	0.934568	0.541565	338095	0.435779	0.947348	0.645517
RPL22L1	3	170866383	340319	-0.4431	0.66516	0.505312	107	1	0.971746	337336	-0.479981	0.667278	0.471949	338095	-0.560686	0.660647	0.396053
SERPINA4	14	94561807	340319	0.245379	0.368362	0.505325	349	1	0.971746	337336	0.214849	0.36886	0.560253	338095	0.203101	0.366914	0.579894
PYGO1	15	55546024	340319	1.38086	2.07363	0.505467	11	1	0.971746	337336	1.24962	2.07048	0.546149	338095	1.22005	2.05957	0.553595
TCHP	12	109903019	340319	0.162516	0.244095	0.505547	788	1	0.971746	337336	0.142138	0.245268	0.562236	338095	0.169618	0.243204	0.485535
ECEL1	2	232480153	340319	0.335036	0.503238	0.505566	154	1	0.971746	337336	0.393246	0.507934	0.438809	338095	0.270768	0.502518	0.590009
GLUD1	10	87051751	340319	0.591179	0.887994	0.505574	60	1	0.971746	337336	0.576901	0.886645	0.515269	338095	0.333854	0.904881	0.712166
STX1A	7	73700413	340319	0.850199	1.27734	0.505665	29	1	0.971746	337336	0.684627	1.29797	0.597873	338095	1.53395	1.29113	0.234805
PROX2	14	74855136	340319	-0.316752	0.475898	0.505675	209	1	0.971746	337336	-0.331809	0.475176	0.484998	338095	-0.300332	0.473805	0.526165
ITSN2	2	24203626	340319	0.160851	0.241704	0.505739	767	1	0.971746	337336	0.180674	0.242234	0.45575	338095	0.165563	0.241106	0.492283
ZNF350	19	51964854	340319	0.371211	0.557838	0.505766	44	1	0.971746	337336	0.404758	0.558829	0.468884	338095	0.328754	0.554052	0.552938
TLR6	4	38827084	340319	0.576586	0.866613	0.505838	63	1	0.971746	337336	0.384341	0.879365	0.662064	338095	0.74929	0.867645	0.387814
ZBTB40	1	22489872	340319	0.251268	0.377772	0.505967	329	1	0.971746	337336	0.289375	0.377769	0.443671	338095	0.212474	0.376344	0.572364
AGAP4	10	45825965	340319	0.187814	0.282437	0.506064	579	1	0.971746	337336	0.196558	0.283685	0.48839	338095	0.181155	0.280995	0.519129
SLC29A3	10	71322751	340319	-0.399618	0.601052	0.506138	131	1	0.971746	337336	-0.452472	0.602442	0.452615	338095	-0.308952	0.601582	0.607556
CBLN3	14	24427789	340319	0.514473	0.773905	0.506195	76	1	0.971746	337336	0.483943	0.772729	0.531134	338095	0.567355	0.773568	0.463299
PPIL3	2	200871398	340319	-0.674388	1.01448	0.506202	46	1	0.971746	337336	-0.708925	1.02413	0.4888	338095	-0.739319	1.0076	0.463105
COMTD1	10	75234082	340319	-0.476716	0.717179	0.506236	92	1	0.971746	337336	-0.424523	0.716093	0.553293	338095	-0.263595	0.720189	0.714359
FAM169A	5	74781463	340319	-0.761802	1.14645	0.50638	36	1	0.971746	337336	-0.652688	1.14472	0.56856	338095	-0.846076	1.13867	0.457461
HNF1A	12	120978773	340319	-0.524146	0.789087	0.506535	76	1	0.971746	337336	-0.511399	0.787887	0.51629	338095	-0.655629	0.788941	0.40596
ZNF214	11	6999863	340319	0.400746	0.603362	0.50657	115	1	0.971746	337336	0.328009	0.607137	0.589021	338095	0.523585	0.599273	0.382282
NOBOX	7	144397244	340319	-0.210186	0.316503	0.506635	473	1	0.971746	337336	-0.206955	0.316693	0.513442	338095	-0.181569	0.31469	0.563956
PPIH	1	42658447	340319	-0.731476	1.10175	0.506741	39	1	0.971746	337336	-0.702521	1.11446	0.528455	338095	-1.00783	1.09428	0.357053
TXNDC15	5	134874428	340319	0.261639	0.394097	0.506758	305	1	0.971746	337336	0.304284	0.395449	0.441618	338095	0.252938	0.391424	0.51815
IP6K1	3	49727125	340319	-1.22038	1.83837	0.506797	14	1	0.971746	337336	-1.06993	1.83559	0.559975	338095	-1.19385	1.82589	0.513213
NFIX	19	12995846	340319	0.391548	0.589843	0.506808	136	1	0.971746	337336	0.393786	0.588947	0.503733	338095	0.367455	0.585841	0.530511
RPS6KB1	17	59893185	340319	0.782846	1.17965	0.506929	31	1	0.971746	337336	0.80018	1.17785	0.496913	338095	0.674291	1.17165	0.564948
NPSR1	7	34658419	340319	0.235531	0.354929	0.506948	376	1	0.971746	337336	0.182748	0.356288	0.608006	338095	0.251868	0.352992	0.475523
SLCO4C1	5	102236858	340319	0.384434	0.57941	0.507015	141	1	0.971746	337336	0.410251	0.582675	0.481383	338095	0.295732	0.577532	0.608608
SLA2	20	36613855	340319	-0.451808	0.68104	0.50707	102	1	0.971746	337336	-0.478902	0.680005	0.48127	338095	-0.497236	0.676421	0.46228
THNSL2	2	88173151	340319	0.279252	0.421229	0.507366	267	1	0.971746	337336	0.29993	0.422973	0.478263	338095	0.33866	0.419159	0.419119
ULBP2	6	149942075	340319	0.371255	0.56002	0.507375	151	1	0.971746	337336	0.352158	0.559169	0.528833	338095	0.356716	0.556219	0.521313
ATPAF1	1	46635782	340319	0.447062	0.674732	0.507602	104	1	0.971746	337336	0.336492	0.676971	0.619151	338095	0.443389	0.670153	0.508213
ACR	22	50738236	340319	1.13832	1.71922	0.507898	16	1	0.971746	337336	1.26303	1.71661	0.461872	338095	1.09184	1.70756	0.522551
GDAP1L1	20	44247339	340319	-0.817795	1.23518	0.507916	31	1	0.971746	337336	-0.245744	1.27511	0.847175	338095	-0.508388	1.24708	0.683521
COL25A1	4	108813929	340319	-0.438168	0.661929	0.508	108	1	0.971746	337336	-0.414172	0.660925	0.530886	338095	-0.37606	0.657439	0.567317
SOD3	4	24799499	340319	1.04449	1.5779	0.508003	19	1	0.971746	337336	0.919955	1.61868	0.569806	338095	1.12414	1.56719	0.473192
ERICH1	8	664603	340319	-0.30771	0.464928	0.508071	219	1	0.971746	337336	-0.321469	0.467433	0.491622	338095	-0.401374	0.463897	0.386917
PIP4K2C	12	57591290	340319	-0.442258	0.668224	0.508074	106	1	0.971746	337336	-0.288762	0.676852	0.669652	338095	-0.541811	0.663693	0.414296
FBXL15	10	102421126	340319	-0.548028	0.828093	0.508103	69	1	0.971746	337336	-0.557651	0.826836	0.500032	338095	-0.536948	0.822478	0.513859
GLTPD2	17	4789013	340319	-0.728715	1.10144	0.508227	39	1	0.971746	337336	-0.696431	1.09977	0.526569	338095	-0.715262	1.09397	0.513227
ADRB2	5	148826832	340319	-1.13759	1.71962	0.50827	16	1	0.971746	337336	-1.27819	1.71701	0.456617	338095	-0.752057	1.70796	0.659703
GEMIN6	2	38778961	340319	-0.466965	0.705981	0.508329	95	1	0.971746	337336	-0.490496	0.70491	0.486537	338095	-0.402024	0.701194	0.566413
CNTNAP3	9	39073890	340319	-0.204999	0.30996	0.508375	439	1	0.971746	337336	-0.200531	0.311389	0.519583	338095	-0.229118	0.308486	0.457653
GPR32	19	50770605	340319	0.521756	0.788935	0.508393	76	1	0.971746	337336	0.499461	0.787735	0.52605	338095	0.499676	0.78358	0.52368
KLF10	8	102650134	340319	-1.0171	1.53801	0.508413	20	1	0.971746	337336	-1.10962	1.53568	0.469951	338095	-0.993127	1.52758	0.515607
RPS15	19	1438426	340319	-0.345826	0.522975	0.508441	173	1	0.971746	337336	-0.373159	0.526768	0.478702	338095	-0.287815	0.519427	0.57951
CFHR3	1	196774890	340319	-0.255138	0.385923	0.508541	213	1	0.971746	337336	-0.154392	0.389025	0.691464	338095	-0.331917	0.386352	0.390283
HTR3B	11	113904935	340319	-0.435586	0.658937	0.508585	97	1	0.971746	337336	-0.447522	0.657937	0.496385	338095	-0.408967	0.654468	0.532048
SEC14L4	22	30490114	340319	0.150245	0.2273	0.508613	918	1	0.971746	337336	0.158215	0.228322	0.488343	338095	0.154254	0.226375	0.495613
LRRC45	17	82023644	340319	0.316847	0.479348	0.508616	206	1	0.971746	337336	0.306531	0.479785	0.522893	338095	0.284761	0.477256	0.550733
CEP97	3	101724678	340319	-0.33256	0.503139	0.508631	187	1	0.971746	337336	-0.313528	0.503724	0.533667	338095	-0.362492	0.499724	0.468217
LACTB2	8	70637867	340319	0.586799	0.888043	0.508755	60	1	0.971746	337336	0.362834	0.901849	0.687447	338095	0.629912	0.88202	0.475123
HDAC4	2	239053100	340319	1.21499	1.83876	0.508763	14	1	0.971746	337336	0.838462	1.90527	0.659883	338095	1.14861	1.82629	0.529393
ADRA2A	10	111077999	340319	-0.927682	1.40398	0.508772	24	1	0.971746	337336	-0.891367	1.40185	0.524873	338095	-1.0163	1.39446	0.466115
GAMT	19	1397363	340319	-0.213228	0.322705	0.508772	455	1	0.971746	337336	-0.188015	0.325086	0.563025	338095	-0.183882	0.321579	0.567452
OTOP1	4	4188804	340319	-0.239279	0.362189	0.50884	361	1	0.971746	337336	-0.291337	0.362141	0.421117	338095	-0.277049	0.361235	0.443112
THEM6	8	142727350	340319	0.348592	0.527677	0.508859	170	1	0.971746	337336	0.285182	0.530001	0.590524	338095	0.168484	0.530369	0.750734
SRRM2	16	2756326	340319	-0.376013	0.569337	0.508972	143	1	0.971746	337336	-0.338853	0.570431	0.552493	338095	-0.28149	0.567426	0.619836
TAF4	20	61976179	340319	-0.736798	1.11567	0.508991	38	1	0.971746	337336	-0.895585	1.1289	0.42759	338095	-0.691405	1.1081	0.532657
SNW1	14	77718061	340319	0.709417	1.07422	0.508997	41	1	0.971746	337336	0.854386	1.08592	0.431407	338095	0.746209	1.08018	0.489679
MSTO1	1	155610253	340319	0.322061	0.487842	0.509143	184	1	0.971746	337336	0.304338	0.487103	0.532108	338095	0.32118	0.486984	0.509556
COL17A1	10	104032237	340319	-0.235842	0.357278	0.509186	368	1	0.971746	337336	-0.290997	0.358675	0.417188	338095	-0.219395	0.355817	0.537503
HAMP	19	35282487	340319	0.926621	1.40383	0.509212	24	1	0.971746	337336	0.846106	1.4017	0.54609	338095	0.983432	1.3943	0.480611
TIPIN	15	66336959	340319	0.365737	0.554325	0.509389	154	1	0.971746	337336	0.368251	0.557111	0.508611	338095	0.334392	0.550566	0.543612
MRPL14	6	44113843	340319	0.576323	0.873701	0.509489	62	1	0.971746	337336	0.481126	0.879494	0.584346	338095	0.422194	0.867773	0.626595
NME3	16	1770646	340319	0.735845	1.11574	0.509567	38	1	0.971746	337336	0.733369	1.11404	0.510349	338095	0.490874	1.10818	0.657798
HEG1	3	124970657	340319	0.414182	0.628032	0.509581	120	1	0.971746	337336	0.553087	0.632368	0.381776	338095	0.339396	0.626384	0.587933
PFKL	21	44300107	340319	-0.315244	0.478112	0.50967	207	1	0.971746	337336	-0.232494	0.480883	0.62876	338095	-0.322345	0.47487	0.497261
CACNA1I	22	39570758	340319	0.202874	0.307762	0.509774	497	1	0.971746	337336	0.250834	0.308841	0.416689	338095	0.211592	0.306595	0.49011
TIMMDC1	3	119498735	340319	0.19734	0.299421	0.509849	529	1	0.971746	337336	0.218301	0.300106	0.466973	338095	0.140821	0.297672	0.63616
POLR3C	1	145825759	340319	0.282363	0.4285	0.509925	258	1	0.971746	337336	0.328623	0.429518	0.444214	338095	0.322443	0.427253	0.450435
ZNF608	5	124637900	340319	-1.36649	2.07398	0.509979	11	1	0.971746	337336	-1.42432	2.07082	0.491576	338095	-1.24898	2.05991	0.544298
KCNH5	14	62707509	340319	0.403635	0.612836	0.51013	126	1	0.971746	337336	0.381504	0.611905	0.532976	338095	0.347013	0.608678	0.568604
TMEM62	15	43133803	340319	0.261585	0.397277	0.510253	300	1	0.971746	337336	0.210919	0.397336	0.595535	338095	0.261403	0.395242	0.508373
JMJD7	15	41836773	340319	0.579692	0.880669	0.510384	61	1	0.971746	337336	0.518211	0.886624	0.5589	338095	0.569529	0.874696	0.514972
LYG1	2	99284393	340319	0.270738	0.411338	0.510417	280	1	0.971746	337336	0.292305	0.41145	0.47744	338095	0.161294	0.409282	0.693515
CTC1	17	8228182	340319	-0.171111	0.260054	0.510548	701	1	0.971746	337336	-0.180479	0.260216	0.48795	338095	-0.180582	0.25866	0.485089
TMEM98	17	32931471	340319	-0.943545	1.43415	0.510595	23	1	0.971746	337336	-0.831152	1.43197	0.561629	338095	-1.0165	1.42442	0.475461
ZNF598	16	1998235	340319	-0.515665	0.783861	0.510634	74	1	0.971746	337336	-0.558993	0.782671	0.475096	338095	-0.450046	0.788853	0.568334
RPS27	1	153990797	340319	0.904668	1.37609	0.51091	25	1	0.971746	337336	0.814627	1.374	0.553257	338095	0.813037	1.36675	0.551931
SEC11C	18	59139949	340319	1.30491	1.98524	0.510984	12	1	0.971746	337336	1.55707	1.98223	0.432152	338095	1.72165	1.97178	0.382585
KRTCAP2	1	155169437	340319	-0.508805	0.774124	0.511011	79	1	0.971746	337336	-0.47916	0.772951	0.535317	338095	-0.539287	0.768871	0.483054
VPS37D	7	73667959	340319	1.03701	1.57807	0.511095	19	1	0.971746	337336	1.54343	1.66576	0.354154	338095	1.17608	1.56737	0.453043
VAX2	2	70900622	340319	0.593571	0.903469	0.511187	58	1	0.971746	337336	0.623723	0.902099	0.489306	338095	0.582335	0.897341	0.516367
CDKN2B	9	22005988	340319	0.593458	0.903343	0.511208	58	1	0.971746	337336	0.586901	0.90197	0.515248	338095	0.579987	0.905056	0.521634
ITGB8	7	20331810	340319	-0.60934	0.92755	0.511223	55	1	0.971746	337336	-0.906054	0.943449	0.336873	338095	-0.586231	0.929741	0.528347
CMSS1	3	99817980	340319	0.59319	0.903271	0.511366	55	1	0.971746	337336	0.476853	0.917862	0.603394	338095	0.380208	0.897145	0.671713
ZNF30	19	34929879	340319	-0.385902	0.58766	0.511391	137	1	0.971746	337336	-0.405119	0.58892	0.491516	338095	-0.409559	0.583672	0.482871
MEPE	4	87834700	340319	-0.410656	0.625405	0.511423	121	1	0.971746	337336	-0.383343	0.624457	0.539294	338095	-0.373614	0.621162	0.547524
TBC1D10B	16	30357947	340319	0.941671	1.43414	0.511434	23	1	0.971746	337336	1.00345	1.43197	0.483458	338095	1.86835	1.49068	0.210078
SPEF1	20	3778216	340319	0.410325	0.625317	0.511704	121	1	0.971746	337336	0.585134	0.629587	0.352686	338095	0.364519	0.623659	0.558895
FLOT2	17	28880564	340319	0.394349	0.601035	0.51175	131	1	0.971746	337336	0.40369	0.600122	0.501152	338095	0.19656	0.599251	0.742905
ACTR10	14	58200221	340319	-0.26375	0.401994	0.511758	293	1	0.971746	337336	-0.222439	0.404148	0.582053	338095	-0.299604	0.401326	0.455345
CTSW	11	65879855	340319	0.381411	0.581448	0.511846	140	1	0.971746	337336	0.405838	0.582649	0.486091	338095	0.402663	0.577505	0.485649
ANKMY2	7	16600761	340319	0.446797	0.681167	0.511871	102	1	0.971746	337336	0.458668	0.683491	0.502179	338095	0.352619	0.679888	0.604011
BBX	3	107710445	340319	0.470426	0.717238	0.511898	92	1	0.971746	337336	0.450449	0.724062	0.533867	338095	0.403877	0.71237	0.57075
SAMSN1	21	14485917	340319	0.268215	0.40894	0.511904	283	1	0.971746	337336	0.260698	0.410497	0.525378	338095	0.253663	0.407609	0.533733
SUCO	1	172532474	340319	-0.231013	0.35223	0.511915	379	1	0.971746	337336	-0.248909	0.352621	0.480262	338095	-0.210265	0.35076	0.548869
TMEM170A	16	75447558	340319	-1.06318	1.62112	0.511935	15	1	0.971746	337336	-0.960739	1.61866	0.552821	338095	-1.35484	1.61013	0.400098
MGARP	4	139266602	340319	-0.53918	0.822142	0.511939	70	1	0.971746	337336	-0.571306	0.826821	0.489587	338095	-0.446853	0.816565	0.584217
ZNF687	1	151282395	340319	-0.696116	1.06167	0.512031	42	1	0.971746	337336	-0.713468	1.06006	0.500919	338095	-0.711712	1.05447	0.499709
HYAL2	3	50318130	340319	0.492117	0.750606	0.512065	84	1	0.971746	337336	0.498129	0.753969	0.508821	338095	0.617615	0.745514	0.407421
NUDT4	12	93378323	340319	-1.25051	1.90777	0.512158	13	1	0.971746	337336	-1.16816	1.90487	0.539713	338095	-1.48065	1.89483	0.43456
PXMP4	20	33707715	340319	-0.359825	0.549012	0.512208	140	1	0.971746	337336	-0.340085	0.548178	0.535	338095	-0.305927	0.547034	0.575994
STARD5	15	81313260	340319	0.542586	0.828014	0.512284	66	1	0.971746	337336	0.442553	0.832808	0.595142	338095	0.484049	0.822399	0.556142
BICD2	9	92715175	340319	-0.901374	1.37565	0.512316	22	1	0.971746	337336	-0.826677	1.37356	0.547274	338095	-1.06767	1.36632	0.434557
MTUS1	8	17645932	340319	-0.268471	0.409762	0.512347	282	1	0.971746	337336	-0.268618	0.409869	0.512227	338095	-0.242254	0.406984	0.551682
C2CD4C	19	407099	340319	-0.601982	0.919083	0.512481	56	1	0.971746	337336	-0.541595	0.917689	0.555075	338095	-0.450034	0.912849	0.622013
SPAG11A	8	7848694	340319	0.809074	1.23536	0.512514	28	1	0.971746	337336	0.752722	1.23349	0.541704	338095	0.685571	1.22698	0.576336
RASSF9	12	85804702	340319	-0.190016	0.290186	0.512592	563	1	0.971746	337336	-0.247041	0.29104	0.395981	338095	-0.195631	0.28899	0.49844
KDM3B	5	138352804	340319	-1.42397	2.17518	0.512697	10	1	0.971746	337336	-1.41321	2.17187	0.515247	338095	-0.554146	2.16047	0.79757
ANKRD62	18	12094018	340319	-0.335637	0.512743	0.512731	180	1	0.971746	337336	-0.260678	0.516284	0.613621	338095	-0.305617	0.512117	0.55066
HKR1	19	37344607	340319	-1.09157	1.66794	0.512827	17	1	0.971746	337336	-1.21875	1.6654	0.46429	338095	-0.876694	1.65662	0.596663
MYH11	16	15703998	340319	-0.445685	0.681086	0.512871	102	1	0.971746	337336	-0.460013	0.680051	0.498762	338095	-0.411804	0.676467	0.542687
TMEM123	11	102398871	340319	-0.739817	1.13081	0.51296	37	1	0.971746	337336	-0.70674	1.12909	0.531357	338095	-0.629969	1.12314	0.574866
HOXD12	2	176099802	340319	-0.338415	0.517274	0.512965	177	1	0.971746	337336	-0.410146	0.517956	0.428446	338095	-0.336587	0.513766	0.512381
MYT1	20	64198854	340319	1.16155	1.7757	0.513027	15	1	0.971746	337336	1.26474	1.773	0.47564	338095	1.37538	1.76366	0.435481
SLC7A4	22	21029059	340319	-0.366168	0.559783	0.513033	151	1	0.971746	337336	-0.437192	0.566477	0.440249	338095	-0.364189	0.559701	0.51525
CCDC25	8	27736219	340319	-0.69412	1.06137	0.513122	42	1	0.971746	337336	-0.714738	1.05976	0.500035	338095	-0.526217	1.06695	0.621872
NAPSA	19	50358553	340319	-0.359009	0.54897	0.513133	157	1	0.971746	337336	-0.383284	0.548136	0.484397	338095	-0.331053	0.545245	0.543743
NAALAD2	11	90134759	340319	0.259803	0.39729	0.513152	300	1	0.971746	337336	0.287377	0.396689	0.468796	338095	0.306321	0.395916	0.439107
ERO1B	1	236218519	340319	-0.311291	0.476046	0.513171	209	1	0.971746	337336	-0.395187	0.479935	0.410271	338095	-0.293343	0.475093	0.536943
DYRK2	12	67649135	340319	-1.06014	1.62131	0.513191	18	1	0.971746	337336	-1.14121	1.61884	0.480839	338095	-0.83049	1.61031	0.606042
ABCD3	1	94418479	340319	-0.44989	0.688076	0.513217	100	1	0.971746	337336	-0.501975	0.687033	0.464998	338095	-0.574059	0.69034	0.405658
PSG5	19	43170048	340319	-0.270129	0.413354	0.51343	250	1	0.971746	337336	-0.264895	0.412726	0.520992	338095	-0.14155	0.411296	0.730729
EPHB3	3	184562240	340319	-0.48761	0.746174	0.513448	85	1	0.971746	337336	-0.40416	0.753965	0.591927	338095	-0.384781	0.749981	0.607914
FAM84A	2	14633939	340319	-0.937448	1.43465	0.513477	23	1	0.971746	337336	-0.870548	1.43247	0.543371	338095	-0.861117	1.42492	0.545626
TUBGCP5	15	22999824	340319	0.198309	0.303578	0.513602	511	1	0.971746	337336	0.213594	0.3046	0.483161	338095	0.203292	0.302402	0.501421
RSPH4A	6	116616624	340319	0.246683	0.37771	0.513691	332	1	0.971746	337336	0.242863	0.379425	0.522121	338095	0.221448	0.375712	0.555587
SCARF2	22	20425377	340319	-0.492969	0.754888	0.513734	65	1	0.971746	337336	-0.617174	0.78255	0.430305	338095	-0.434082	0.749767	0.562619
AGAP3	7	151086748	340319	-0.515299	0.789102	0.513744	76	1	0.971746	337336	-0.552675	0.793138	0.485915	338095	-0.590381	0.78375	0.451284
SLC38A3	3	50214150	340319	1.03047	1.57807	0.51376	19	1	0.971746	337336	1.05444	1.57568	0.503369	338095	0.783887	1.56737	0.616984
ACTBL2	5	57481587	340319	-0.258062	0.395328	0.513899	303	1	0.971746	337336	-0.285488	0.396694	0.471731	338095	-0.277009	0.393296	0.48123
TGM5	15	43233193	340319	0.29232	0.447915	0.513999	233	1	0.971746	337336	0.29153	0.447235	0.514498	338095	0.225913	0.444879	0.611588
TGFBR2	3	30606884	340319	-0.55248	0.846749	0.514097	66	1	0.971746	337336	-0.556977	0.845464	0.510036	338095	-0.408507	0.847443	0.629773
CDH7	18	65762848	340319	-0.819232	1.2556	0.514103	30	1	0.971746	337336	-1.24147	1.27512	0.330247	338095	-1.09598	1.24709	0.379493
NDUFV1	11	67607014	340319	-0.361692	0.554412	0.51415	154	1	0.971746	337336	-0.373823	0.55357	0.499489	338095	-0.393338	0.550651	0.475033
CMTM3	16	66604723	340319	1.41879	2.1749	0.514179	10	1	0.971746	337336	1.2606	2.1716	0.561581	338095	1.64606	2.16015	0.446053
CORO1B	11	67438376	340319	0.287907	0.441406	0.514241	243	1	0.971746	337336	0.275462	0.444408	0.535363	338095	0.328763	0.440227	0.455183
KCNK7	11	65593006	340319	-0.460331	0.705791	0.514259	95	1	0.971746	337336	-0.458211	0.704719	0.515561	338095	-0.454841	0.701003	0.51644
RHOC	1	112701541	340319	-1.12174	1.72	0.514288	16	1	0.971746	337336	-1.06882	1.71739	0.533712	338095	-1.10961	1.70833	0.515997
CRHBP	5	76953145	340319	0.616108	0.9449	0.514379	53	1	0.971746	337336	0.584651	0.943463	0.535465	338095	0.650051	0.938489	0.488526
RSBN1	1	113765984	340319	0.253255	0.388454	0.51443	314	1	0.971746	337336	0.282423	0.38973	0.46866	338095	0.170799	0.385821	0.657991
ADGRE2	19	14736237	340319	0.119172	0.182814	0.514482	1415	1	0.971746	337336	0.118209	0.183247	0.518875	338095	0.118644	0.18228	0.515119
GPRC5D	12	12940776	340319	0.334171	0.512867	0.514676	180	1	0.971746	337336	0.307013	0.513514	0.549928	338095	0.499767	0.512243	0.329241
WAPL	10	86437549	340319	0.41437	0.635998	0.514707	117	1	0.971746	337336	0.316784	0.635042	0.617893	338095	0.831434	0.637156	0.191923
TP63	3	189631533	340319	1.12038	1.71969	0.514724	16	1	0.971746	337336	0.981505	1.71709	0.567586	338095	0.838092	1.70802	0.623653
RHD	1	25272549	340319	0.320161	0.491489	0.514782	109	1	0.971746	337336	0.371371	0.491999	0.450356	338095	0.331845	0.489404	0.497735
GCC1	7	127582015	340319	0.315351	0.484116	0.514791	199	1	0.971746	337336	0.315448	0.48338	0.514023	338095	0.28193	0.482027	0.558627
CYB5D1	17	7858136	340319	-0.221454	0.339976	0.514801	410	1	0.971746	337336	-0.227105	0.341551	0.506101	338095	-0.225953	0.338085	0.503922
CAPN2	1	223712645	340319	-0.277468	0.425986	0.514818	213	1	0.971746	337336	-0.235466	0.425343	0.579859	338095	-0.356933	0.423097	0.398883
GON4L	1	155750587	340319	0.335954	0.515803	0.514839	178	1	0.971746	337336	0.266693	0.517939	0.606614	338095	0.250436	0.512305	0.624954
FAM131B	7	143356556	340319	0.683152	1.04897	0.514881	34	1	0.971746	337336	0.452107	1.05977	0.669666	338095	0.659199	1.04186	0.52692
CALB2	16	71358793	340319	-0.497731	0.764282	0.514892	81	1	0.971746	337336	-0.502756	0.767874	0.512637	338095	-0.483575	0.763828	0.526672
HARS	5	140674260	340319	-0.34152	0.524588	0.51503	148	1	0.971746	337336	-0.405279	0.526861	0.441755	338095	-0.425152	0.52103	0.41451
NFATC4	14	24367054	340319	0.646314	0.992785	0.51504	48	1	0.971746	337336	0.639307	0.991275	0.51897	338095	0.466589	0.986052	0.636079
OR5AP2	11	56641492	340319	0.408827	0.627988	0.51504	120	1	0.971746	337336	0.431256	0.629664	0.493409	338095	0.437289	0.626343	0.485076
CAPNS1	19	36140989	340319	0.37443	0.575213	0.515084	143	1	0.971746	337336	0.408529	0.578396	0.479993	338095	0.322355	0.57131	0.572592
ZKSCAN8	6	28148317	340319	-0.385437	0.592168	0.515117	135	1	0.971746	337336	-0.364274	0.595692	0.54086	338095	-0.478491	0.59034	0.417633
LAMP1	13	113297435	340319	0.933308	1.43402	0.515155	23	1	0.971746	337336	1.03072	1.43185	0.471616	338095	1.08857	1.4243	0.444696
PRX	19	40393974	340319	-0.550971	0.846587	0.515167	66	1	0.971746	337336	-0.524632	0.8453	0.534833	338095	-0.426476	0.847281	0.614721
C1orf174	1	3889963	340319	-0.587907	0.903449	0.515217	58	1	0.971746	337336	-0.572628	0.902078	0.525568	338095	-0.539837	0.905155	0.550906
PEX7	6	136822667	340319	0.151302	0.232591	0.515366	874	1	0.971746	337336	0.160985	0.232901	0.489431	338095	0.131191	0.231144	0.570325
IL6	7	22727172	340319	-1.15506	1.77602	0.515459	12	1	0.971746	337336	-1.11801	1.77332	0.528391	338095	-1.26427	1.76397	0.473548
ATP5MF	7	99458329	340319	0.72551	1.1159	0.515592	38	1	0.971746	337336	0.797839	1.11421	0.473955	338095	0.424201	1.12322	0.705679
TMEM30B	14	61280093	340319	-0.317912	0.488982	0.515595	198	1	0.971746	337336	-0.274798	0.491977	0.576464	338095	-0.274601	0.491912	0.576686
THOC5	22	29508459	340319	-0.614149	0.944675	0.515617	53	1	0.971746	337336	-0.634214	0.943237	0.501342	338095	-0.574254	0.938267	0.540514
ESPNL	2	238100422	340319	-0.245617	0.377808	0.515621	332	1	0.971746	337336	-0.263809	0.37895	0.48633	338095	-0.233569	0.377526	0.536125
ADGRG1	16	57628828	340319	-0.335207	0.51563	0.515634	172	1	0.971746	337336	-0.447871	0.516298	0.385687	338095	-0.347745	0.512133	0.49713
SELENON	1	25800231	340319	0.296205	0.455794	0.51578	228	1	0.971746	337336	0.334469	0.458126	0.465341	338095	0.352565	0.454699	0.438114
EFL1	15	82130383	340319	0.323413	0.49778	0.515879	191	1	0.971746	337336	0.303401	0.499645	0.543697	338095	0.287433	0.497011	0.563046
ZNF329	19	58127878	340319	0.490485	0.754958	0.515896	83	1	0.971746	337336	0.346644	0.76306	0.649626	338095	0.526282	0.749835	0.482765
POGK	1	166840953	340319	-0.815977	1.25616	0.515964	30	1	0.971746	337336	-0.677454	1.25426	0.589114	338095	-0.735201	1.24764	0.555678
TEF	22	41382050	340319	0.911801	1.40373	0.515979	18	1	0.971746	337336	0.913178	1.40159	0.514705	338095	0.744034	1.39421	0.593576
ACOX2	3	58505228	340319	-0.328576	0.505855	0.515986	185	1	0.971746	337336	-0.13348	0.509235	0.793229	338095	-0.346375	0.502421	0.490565
CDH16	16	66908392	340319	0.212374	0.326988	0.516025	443	1	0.971746	337336	0.269521	0.329476	0.41334	338095	0.140187	0.326247	0.667417
SPDYE5	7	75494048	340319	-0.323312	0.497845	0.516066	185	1	0.971746	337336	-0.386408	0.499711	0.439367	338095	-0.258127	0.497078	0.60356
SDCBP2	20	1310444	340319	0.460561	0.709402	0.516194	94	1	0.971746	337336	0.471728	0.708323	0.505425	338095	0.461693	0.704589	0.512297
ACSS2	20	34876646	340319	0.418139	0.644187	0.516276	111	1	0.971746	337336	0.455385	0.646044	0.480884	338095	0.445667	0.639817	0.486083
CDH20	18	61490555	340319	0.562391	0.866496	0.516312	63	1	0.971746	337336	0.722698	0.872127	0.407296	338095	0.558837	0.860618	0.516117
TMEM222	1	27322198	340319	-0.69723	1.07454	0.516426	41	1	0.971746	337336	-0.734149	1.07291	0.49381	338095	-0.768229	1.06725	0.471634
ATP8B2	1	154327804	340319	-0.34346	0.529358	0.516452	163	1	0.971746	337336	-0.367896	0.528556	0.486404	338095	-0.302348	0.528903	0.567559
SNUPN	15	75598368	340319	-0.566554	0.873525	0.516608	62	1	0.971746	337336	-0.574008	0.879316	0.513893	338095	-0.528523	0.867601	0.542407
SHMT1	17	18328750	340319	0.337281	0.520058	0.516632	175	1	0.971746	337336	0.424848	0.523774	0.417292	338095	0.324809	0.521013	0.533011
LNX2	13	27548338	340319	-0.467602	0.721001	0.516632	82	1	0.971746	337336	-0.444172	0.719906	0.537245	338095	-0.399703	0.716111	0.576737
DARS2	1	173825232	340319	0.160187	0.247083	0.516782	753	1	0.971746	337336	0.133363	0.247347	0.589765	338095	0.183982	0.246518	0.455475
C2orf16	2	27576574	340319	1.23676	1.90823	0.516909	13	1	0.971746	337336	1.09139	1.90534	0.566776	338095	1.57124	1.89529	0.407093
SAMM50	22	43955581	340319	0.507857	0.783769	0.517006	77	1	0.971746	337336	0.491772	0.782576	0.529741	338095	0.365405	0.778454	0.638785
SLC39A7	6	33201247	340319	-0.334018	0.515733	0.517208	178	1	0.971746	337336	-0.302883	0.5164	0.557522	338095	-0.393292	0.512233	0.442607
SLC37A3	7	140335412	340319	-0.265825	0.410466	0.517233	236	1	0.971746	337336	-0.236237	0.412047	0.566424	338095	-0.258026	0.407683	0.526794
DUSP4	8	29337026	340319	-1.28566	1.98563	0.51732	12	1	0.971746	337336	-1.3021	1.98261	0.511335	338095	-1.30414	1.97216	0.508435
FUT4	11	94544136	340319	0.704254	1.08769	0.517323	40	1	0.971746	337336	0.670766	1.08604	0.536821	338095	0.68662	1.08031	0.525053
DPH2	1	43970177	340319	-0.3522	0.544002	0.517358	128	1	0.971746	337336	-0.231626	0.544882	0.670769	338095	-0.285955	0.542007	0.597787
SPP2	2	234050790	340319	-0.298387	0.460908	0.517381	223	1	0.971746	337336	-0.295675	0.462285	0.522436	338095	-0.302595	0.461938	0.512432
CHEK1	11	125626740	340319	-0.338593	0.523065	0.517422	173	1	0.971746	337336	-0.318266	0.522272	0.542268	338095	-0.269867	0.51952	0.603444
ELF1	13	40933432	340319	-0.565443	0.873521	0.517429	62	1	0.971746	337336	-0.319959	0.886602	0.718187	338095	-0.40626	0.874673	0.64231
NMRK1	9	75061548	340319	0.570078	0.880745	0.517459	61	1	0.971746	337336	0.572383	0.879407	0.515129	338095	0.408963	0.874776	0.640138
TMEM154	4	152628548	340319	-0.623385	0.963162	0.517485	51	1	0.971746	337336	-0.581194	0.9617	0.545618	338095	-0.537411	0.956628	0.574269
LCT	2	135788331	340319	-0.263831	0.407712	0.517567	282	1	0.971746	337336	-0.310681	0.408529	0.446964	338095	-0.308838	0.406375	0.447265
TIPRL	1	168179078	340319	0.87307	1.3493	0.517599	26	1	0.971746	337336	0.814402	1.34726	0.545519	338095	0.821687	1.34015	0.53979
VSTM2A	7	54542732	340319	-1.11264	1.71959	0.51761	16	1	0.971746	337336	-1.09623	1.71698	0.523172	338095	-1.03118	1.76394	0.558824
CLIC4	1	24745554	340319	-0.971284	1.50132	0.517663	21	1	0.971746	337336	-0.997935	1.49904	0.505594	338095	-1.08313	1.52795	0.4784
AMOTL2	3	134357710	340319	-0.426134	0.658985	0.517857	109	1	0.971746	337336	-0.407092	0.664102	0.53988	338095	-0.362246	0.660595	0.583443
ABCG1	21	42219267	340319	-0.599506	0.927375	0.517986	55	1	0.971746	337336	-0.674313	0.934499	0.470555	338095	-0.538388	0.921087	0.558875
PHF2	9	93576779	340319	-0.751575	1.16268	0.51801	35	1	0.971746	337336	-0.713936	1.16091	0.538569	338095	-0.292595	1.17165	0.802797
FBN3	19	8065921	340319	-0.128672	0.199118	0.518143	1188	1	0.971746	337336	-0.137704	0.199734	0.490548	338095	-0.11501	0.198849	0.56301
RNF44	5	176529033	340319	0.348231	0.538895	0.518154	163	1	0.971746	337336	0.346175	0.539735	0.521277	338095	0.328617	0.536889	0.540488
RPL7A	9	133348249	340319	-0.825323	1.27726	0.518173	29	1	0.971746	337336	-0.663813	1.27533	0.602715	338095	-0.826964	1.2686	0.514485
C7orf71	7	26639151	340319	0.811403	1.25588	0.518227	30	1	0.971746	337336	0.891506	1.25397	0.477119	338095	0.828442	1.24736	0.506592
LDLRAP1	1	25543699	340319	-0.622411	0.96342	0.518251	51	1	0.971746	337336	-0.519318	0.97153	0.592971	338095	-0.391459	0.966412	0.685431
LRPPRC	2	43888601	340319	0.285809	0.442423	0.518275	242	1	0.971746	337336	0.296184	0.443589	0.504325	338095	0.385088	0.440334	0.381827
TMEM250	9	136116482	340319	-0.423691	0.655889	0.518293	110	1	0.971746	337336	-0.278094	0.657889	0.67251	338095	-0.471701	0.65442	0.471038
ABHD2	15	89116316	340319	-0.854935	1.32366	0.518353	27	1	0.971746	337336	-0.866922	1.32164	0.511862	338095	-0.845939	1.31468	0.519929
RAB38	11	88113988	340319	-0.785364	1.21596	0.518357	32	1	0.971746	337336	-0.996133	1.23354	0.419355	338095	-0.734017	1.20771	0.543337
ECHDC1	6	127289879	340319	0.361631	0.559917	0.518367	151	1	0.971746	337336	0.321014	0.562806	0.568419	338095	0.389409	0.557969	0.485237
ENKD1	16	67663163	340319	-0.261905	0.405522	0.51838	285	1	0.971746	337336	-0.326278	0.408468	0.424416	338095	-0.276832	0.402773	0.491885
CHMP5	9	33265083	340319	1.07724	1.66822	0.518447	17	1	0.971746	337336	1.19878	1.66569	0.471718	338095	0.853681	1.65691	0.606397
ZNF426	19	9528383	340319	0.693532	1.07411	0.518486	41	1	0.971746	337336	0.687851	1.07247	0.521284	338095	0.921565	1.08007	0.393525
LILRA2	19	54573882	340319	0.295461	0.4576	0.51849	226	1	0.971746	337336	0.393828	0.462043	0.394013	338095	0.315992	0.455503	0.487858
ZCCHC4	4	25312812	340319	0.17171	0.265973	0.518545	655	1	0.971746	337336	0.153364	0.266566	0.565068	338095	0.171503	0.264762	0.517137
SNX30	9	112751005	340319	-0.870824	1.34892	0.518557	26	1	0.971746	337336	-0.809619	1.34687	0.547766	338095	-0.727477	1.33977	0.58714
MATN3	2	19993115	340319	-0.294841	0.456803	0.518639	227	1	0.971746	337336	-0.300469	0.457119	0.510982	338095	-0.262945	0.455717	0.563946
ST7	7	116953542	340319	0.542427	0.84041	0.518648	67	1	0.971746	337336	0.566104	0.839132	0.499911	338095	0.591912	0.83471	0.478248
TMEM88B	1	1426129	340319	0.797512	1.23572	0.51868	31	1	0.971746	337336	0.226324	1.25424	0.856802	338095	0.742231	1.22734	0.545346
LYPLA1	8	54048073	340319	0.490316	0.759736	0.518683	82	1	0.971746	337336	0.453525	0.758584	0.549936	338095	0.434711	0.754584	0.564553
FOXP1	3	70972003	340319	0.647362	1.0034	0.51882	47	1	0.971859	337336	0.649799	1.00188	0.516611	338095	0.599664	0.996592	0.547364
GHRHR	7	30964069	340319	-0.387757	0.601086	0.518867	131	1	0.971859	337336	-0.271457	0.607162	0.654809	338095	-0.45912	0.601617	0.445379
RNF122	8	33548754	340319	0.647002	1.0033	0.519007	26	1	0.971947	337336	0.665178	1.00177	0.50669	338095	0.575633	0.996491	0.563494
GGN	19	38384413	340319	0.261236	0.405302	0.519222	136	1	0.971947	337336	0.16958	0.41116	0.680016	338095	0.231684	0.402552	0.564928
DCLRE1C	10	14908411	340319	0.317555	0.492681	0.519223	195	1	0.971947	337336	0.292617	0.495758	0.555028	338095	0.356277	0.491867	0.46886
SLX4IP	20	10458168	340319	-0.577112	0.89539	0.519228	59	1	0.971947	337336	-0.512376	0.909574	0.573221	338095	-0.447457	0.896946	0.617873
PWWP2B	10	132397227	340319	-1.10816	1.71949	0.519271	16	1	0.971947	337336	-1.22658	1.71688	0.474964	338095	-1.06979	1.70782	0.531051
SOSTDC1	7	16462548	340319	1.01698	1.57805	0.519283	19	1	0.971947	337336	1.05955	1.57565	0.501298	338095	0.946279	1.56735	0.546014
MANBAL	20	37301204	340319	1.33594	2.07348	0.519382	11	1	0.971958	337336	1.41849	2.07033	0.493248	338095	1.21832	2.05942	0.55413
SPSB3	16	1777101	340319	0.653352	1.01412	0.519412	46	1	0.971958	337336	0.729026	1.01259	0.471547	338095	0.635112	1.00725	0.528339
MR1	1	181034008	340319	-0.402931	0.625539	0.519489	121	1	0.971961	337336	-0.388522	0.627185	0.535608	338095	-0.198463	0.623876	0.7504
LRRIQ1	12	85038145	340319	0.15891	0.246732	0.519537	776	1	0.971961	337336	0.194779	0.247791	0.431833	338095	0.173258	0.245531	0.480408
DARS	2	135907319	340319	-0.377113	0.585787	0.519725	138	1	0.972031	337336	-0.296281	0.58703	0.613761	338095	-0.302367	0.581816	0.603277
GGNBP2	17	36545725	340319	-0.708955	1.10139	0.519777	39	1	0.972031	337336	-0.583531	1.11409	0.600438	338095	-0.77895	1.09392	0.476421
ZRANB1	10	124942500	340319	1.14265	1.7759	0.519953	15	1	0.972031	337336	1.10448	1.77321	0.533369	338095	0.747903	1.76387	0.671557
FAM241B	10	69631476	340319	-0.922695	1.43417	0.519987	23	1	0.972031	337336	-0.906124	1.43199	0.526883	338095	-1.02908	1.42444	0.47002
ATG14	14	55369622	340319	0.632008	0.982613	0.5201	49	1	0.972031	337336	0.699961	0.981122	0.475581	338095	0.673904	0.975946	0.489872
RFPL1	22	29438800	340319	0.708307	1.10126	0.52011	39	1	0.972031	337336	0.741299	1.09959	0.500209	338095	0.655297	1.09379	0.549103
MZT2B	2	130182284	340319	-0.52153	0.810911	0.520133	72	1	0.972031	337336	-0.50339	0.809682	0.534131	338095	-0.486372	0.805412	0.545924
FAM91A1	8	123768703	340319	0.405566	0.630625	0.520149	116	1	0.972031	337336	0.413205	0.629668	0.511679	338095	0.359307	0.626348	0.566203
PKP1	1	201283703	340319	-0.674752	1.04921	0.520158	43	1	0.972031	337336	-0.658358	1.04762	0.529722	338095	-0.703003	1.04209	0.499927
SRGAP3	3	8985527	340319	0.807563	1.25591	0.520218	30	1	0.972031	337336	0.790317	1.254	0.528541	338095	0.819164	1.24738	0.511371
NUP93	16	56748226	340319	0.403747	0.627952	0.520251	120	1	0.972031	337336	0.376835	0.626999	0.547831	338095	0.253424	0.626309	0.685749
TRIML1	4	188139560	340319	-0.726701	1.13076	0.52044	31	1	0.97213	337336	-0.649968	1.12904	0.564831	338095	-0.859064	1.12308	0.444322
CELF6	15	72288307	340319	-0.494106	0.769021	0.520541	80	1	0.97213	337336	-0.518545	0.772693	0.502165	338095	-0.340539	0.76381	0.655712
OR2T3	1	248473351	340319	-0.350684	0.545807	0.520545	159	1	0.97213	337336	-0.314931	0.548438	0.565811	338095	-0.309403	0.543815	0.569391
OR4C12	11	49981573	340319	1.0139	1.57806	0.520551	19	1	0.97213	337336	0.9128	1.57567	0.562381	338095	1.16792	1.56736	0.456181
ALDOA	16	30066882	340319	1.33152	2.07376	0.520821	11	1	0.972224	337336	1.21231	2.07061	0.558221	338095	1.14377	2.05969	0.578682
SLC16A14	2	230037380	340319	-0.350354	0.545798	0.520931	147	1	0.972224	337336	-0.331557	0.544971	0.542926	338095	-0.196604	0.547284	0.71942
CDK9	9	127786153	340319	0.455305	0.709495	0.521048	85	1	0.972224	337336	0.483897	0.712216	0.49687	338095	0.176687	0.708467	0.803056
NPY5R	4	163350260	340319	-1.33044	2.07375	0.521157	11	1	0.972224	337336	-1.3345	2.0706	0.519253	338095	-1.24345	2.05968	0.546035
CCL23	17	36013197	340319	-0.833875	1.29985	0.521187	28	1	0.972224	337336	-0.905203	1.29787	0.48552	338095	-0.771401	1.29103	0.550169
HTR6	1	19665756	340319	1.3956	2.17562	0.521215	10	1	0.972224	337336	1.39402	2.17231	0.521054	338095	1.1468	2.16086	0.595617
CASP12	11	104886685	340319	0.252683	0.394022	0.521333	305	1	0.972224	337336	0.19694	0.395372	0.618405	338095	0.18645	0.393939	0.636003
MCM6	2	135840843	340319	0.531183	0.828346	0.521355	66	1	0.972224	337336	0.438747	0.827095	0.595788	338095	0.47882	0.822728	0.560574
TRIM36	5	115126506	340319	0.484092	0.755109	0.521465	83	1	0.972224	337336	0.498858	0.753961	0.508196	338095	0.874262	0.763907	0.252433
GKN2	2	68945373	340319	0.443363	0.691583	0.521468	99	1	0.972224	337336	0.482655	0.701232	0.491267	338095	0.372181	0.686894	0.587935
MEIS2	15	36892173	340319	1.32889	2.07361	0.521614	11	1	0.972224	337336	1.38345	2.07045	0.504015	338095	1.31417	2.05955	0.523416
SLAMF6	1	160486708	340319	-0.680305	1.06166	0.521655	42	1	0.972224	337336	-0.610346	1.06005	0.56477	338095	-0.555146	1.05445	0.598557
FAM180B	11	47586769	340319	-0.242776	0.378889	0.52168	330	1	0.972224	337336	-0.206299	0.380628	0.587822	338095	-0.224184	0.376889	0.55196
HS3ST3A1	17	13496201	340319	-0.394258	0.615304	0.521683	125	1	0.972224	337336	-0.408179	0.614369	0.506442	338095	-0.313714	0.61359	0.609158
AGO1	1	35883429	340319	0.440844	0.688074	0.521723	100	1	0.972224	337336	0.44962	0.68703	0.512828	338095	0.437627	0.686847	0.524025
OOSP2	11	60040460	340319	1.03852	1.62123	0.521798	18	1	0.972224	337336	1.12452	1.61877	0.487258	338095	1.45382	1.6569	0.380251
EPB41L4A	5	112164991	340319	-0.185835	0.290157	0.521872	548	1	0.972224	337336	-0.211919	0.290234	0.465288	338095	-0.224624	0.288447	0.436135
LPXN	11	58527454	340319	0.389444	0.608066	0.521872	128	1	0.972224	337336	0.41228	0.609528	0.498792	338095	0.409291	0.603942	0.497963
KIF5A	12	57550276	340319	-0.818029	1.27733	0.5219	29	1	0.972224	337336	-0.735172	1.27539	0.564326	338095	-0.653588	1.26867	0.606431
TTC9B	19	40216163	340319	0.938667	1.46622	0.522047	22	1	0.972224	337336	1.24971	1.49844	0.404276	338095	0.913274	1.45627	0.530574
DDX43	6	73394906	340319	-0.300915	0.47037	0.522342	214	1	0.972224	337336	-0.280234	0.470756	0.551654	338095	-0.208391	0.468272	0.656305
MOCS2	5	53098602	340319	-0.37603	0.587791	0.522346	137	1	0.972224	337336	-0.341759	0.589052	0.56179	338095	-0.413232	0.583804	0.479053
MIB2	1	1615460	340319	-0.201024	0.314242	0.522359	465	1	0.972224	337336	-0.195852	0.314422	0.533354	338095	-0.171932	0.312437	0.582119
UTF1	10	133230291	340319	0.86292	1.34896	0.522371	26	1	0.972224	337336	0.636981	1.37358	0.642837	338095	0.860313	1.33981	0.520798
NQO1	16	69710977	340319	0.317551	0.496506	0.522451	192	1	0.972224	337336	0.301317	0.498352	0.545427	338095	0.252649	0.494428	0.609356
HACE1	6	104729662	340319	-0.313453	0.490229	0.522562	197	1	0.972224	337336	-0.230724	0.491986	0.639096	338095	-0.260553	0.488144	0.593506
CEP162	6	84125072	340319	-0.183894	0.287622	0.522588	573	1	0.972224	337336	-0.207964	0.288445	0.47092	338095	-0.206305	0.286924	0.472128
CCNG2	4	77158525	340319	-0.61577	0.963166	0.522616	51	1	0.972224	337336	-0.575416	0.961704	0.549621	338095	-0.533015	0.956631	0.577405
OR9G1	11	56700361	340319	0.327851	0.512814	0.522617	180	1	0.972224	337336	0.257403	0.517819	0.619125	338095	0.300827	0.510757	0.555873
TBC1D3L	17	37978473	340319	-0.371635	0.581367	0.522665	86	1	0.972224	337336	-0.375738	0.580483	0.517448	338095	-0.33967	0.579496	0.557777
RNF17	13	24764205	340319	-0.2561	0.400634	0.522669	295	1	0.972224	337336	-0.290225	0.402763	0.471166	338095	-0.321944	0.397918	0.418475
CCNB2	15	59105273	340319	0.44633	0.698439	0.522798	97	1	0.972224	337336	0.372495	0.700998	0.595157	338095	0.334726	0.697304	0.631207
CCDC50	3	191329684	340319	-0.299113	0.468187	0.522905	216	1	0.972224	337336	-0.253777	0.468564	0.588091	338095	-0.302535	0.46609	0.516279
TCAF2	7	143703093	340319	-0.268468	0.420323	0.523006	268	1	0.972224	337336	-0.372856	0.422052	0.377001	338095	-0.257446	0.417473	0.537448
MFSD11	17	76738355	340319	0.212972	0.333463	0.523039	426	1	0.972224	337336	0.236122	0.333349	0.478739	338095	0.229593	0.331591	0.488687
MYNN	3	169774258	340319	-0.549136	0.859891	0.523076	64	1	0.972224	337336	-0.440045	0.872321	0.613944	338095	-0.426971	0.860806	0.619885
GRINA	8	143991192	340319	-0.586909	0.919181	0.52314	56	1	0.972224	337336	-0.767243	0.943401	0.416062	338095	-0.725751	0.921208	0.430799
DUSP22	6	292540	340319	0.215997	0.338293	0.523154	414	1	0.972224	337336	0.172388	0.33942	0.61153	338095	0.173605	0.336812	0.606249
MMP8	11	102713348	340319	-0.240057	0.375987	0.523168	335	1	0.972224	337336	-0.238543	0.377677	0.527644	338095	-0.190951	0.373998	0.609655
LRRC2	3	46519019	340319	0.497297	0.778927	0.523188	78	1	0.972224	337336	0.422772	0.777749	0.586728	338095	0.498134	0.77364	0.519651
GHRH	20	37251215	340319	0.457846	0.717165	0.523207	92	1	0.972224	337336	0.370023	0.719998	0.607306	338095	0.335477	0.716201	0.63949
SH2D7	15	78092585	340319	0.347167	0.543882	0.523271	160	1	0.972224	337336	0.41746	0.546478	0.444921	338095	0.245144	0.543598	0.652015
PSME1	14	24136267	340319	-0.548813	0.859806	0.52328	64	1	0.972224	337336	-0.554444	0.865286	0.521677	338095	-0.581821	0.867634	0.502486
CADM3	1	159171767	340319	1.2178	1.90813	0.523335	13	1	0.972224	337336	1.2458	1.90524	0.513188	338095	1.41221	1.89519	0.456178
PAPOLA	14	96502596	340319	-0.741926	1.16261	0.523373	35	1	0.972224	337336	-0.682785	1.16084	0.556412	338095	-0.839183	1.15472	0.467385
TTPAL	20	44479982	340319	-0.626847	0.982513	0.523472	49	1	0.972294	337336	-0.68399	1.00167	0.494701	338095	-0.775187	0.97585	0.42698
PREP	6	105278145	340319	-0.524429	0.822267	0.523615	70	1	0.972405	337336	-0.481677	0.821017	0.557416	338095	-0.555338	0.822577	0.4996
TMPO	12	98515872	340319	0.358236	0.561755	0.523664	150	1	0.972405	337336	0.341288	0.562778	0.544226	338095	0.324232	0.559813	0.562468
PDILT	16	20359329	340319	0.425944	0.668121	0.523783	103	1	0.972405	337336	0.407251	0.673487	0.545385	338095	0.256596	0.663594	0.698996
TFAP2E	1	35573580	340319	-0.412606	0.647299	0.523847	113	1	0.972405	337336	-0.115277	0.655064	0.860311	338095	-0.437019	0.642907	0.496661
SKOR2	18	47212078	340319	-0.481062	0.754944	0.523985	83	1	0.972405	337336	-0.370081	0.758376	0.625557	338095	-0.264873	0.759018	0.727114
SYNPO2	4	118889041	340319	0.469943	0.737496	0.523985	84	1	0.972405	337336	0.333329	0.74499	0.654566	338095	0.493222	0.732492	0.500726
EXD3	9	137306951	340319	0.182929	0.287079	0.523991	569	1	0.972405	337336	0.195595	0.286645	0.495014	338095	0.16288	0.286129	0.569183
SEC14L2	22	30397117	340319	-0.710829	1.11563	0.524024	38	1	0.972405	337336	-0.765005	1.11393	0.492234	338095	-0.879859	1.10806	0.427166
ANKRA2	5	73552797	340319	0.314687	0.493994	0.524109	194	1	0.972426	337336	0.244284	0.495803	0.622222	338095	0.356164	0.490644	0.467893
SLC14A1	18	45727273	340319	0.379884	0.596413	0.524159	130	1	0.972426	337336	0.28194	0.600035	0.638446	338095	0.374675	0.592368	0.527058
OR52B2	11	6169360	340319	-0.236969	0.372137	0.524268	342	1	0.972514	337336	-0.262211	0.372116	0.481029	338095	-0.214796	0.370699	0.562296
PIK3CA	3	179198743	340319	-0.632115	0.992894	0.524361	48	1	0.972572	337336	-0.766288	1.00188	0.444361	338095	-0.74796	0.986155	0.448176
NBEAL2	3	46988671	340319	-0.280287	0.440514	0.524599	244	1	0.972592	337336	-0.267848	0.442573	0.545042	338095	-0.227892	0.438423	0.603204
PDXDC1	16	14975200	340319	0.177078	0.27832	0.524621	609	1	0.972592	337336	0.169693	0.279502	0.543769	338095	0.16893	0.27757	0.542788
GBP1	1	89053364	340319	0.153306	0.241144	0.524944	783	1	0.972592	337336	0.119307	0.241519	0.621318	338095	0.167143	0.23951	0.485267
HPSE2	10	98459578	340319	0.368294	0.579353	0.524973	141	1	0.972592	337336	0.295353	0.582618	0.612197	338095	0.324849	0.577476	0.573753
NLGN2	17	7408262	340319	-1.00291	1.5779	0.525039	19	1	0.972592	337336	-1.00652	1.5755	0.522916	338095	-0.908032	1.5672	0.562321
ARHGAP17	16	24920133	340319	-0.479534	0.755028	0.52535	83	1	0.972592	337336	-0.451074	0.758461	0.552029	338095	-0.471185	0.749907	0.529792
ABCA10	17	69148827	340319	-0.138047	0.217391	0.525419	989	1	0.972592	337336	-0.149748	0.217496	0.49113	338095	-0.190207	0.216565	0.379787
LRRC72	7	16526955	340319	-0.249803	0.393393	0.525432	306	1	0.972592	337336	-0.248718	0.393438	0.52728	338095	-0.207433	0.390726	0.595495
GML	8	142840408	340319	-0.873335	1.37567	0.525529	25	1	0.972592	337336	-0.961292	1.37358	0.484024	338095	-1.06283	1.36634	0.436645
PPP1R3A	7	113877726	340319	0.45044	0.70956	0.525548	94	1	0.972592	337336	0.496445	0.716135	0.488167	338095	0.465847	0.704747	0.508605
KIF16B	20	16273256	340319	0.15209	0.239589	0.525562	823	1	0.972592	337336	0.115314	0.240245	0.631239	338095	0.110171	0.238833	0.644592
GAL3ST2	2	241776956	340319	1.00196	1.57845	0.525576	19	1	0.972592	337336	1.00928	1.57606	0.521925	338095	1.24667	1.56775	0.4265
DEFB135	8	11982321	340319	0.393715	0.620292	0.525608	123	1	0.972592	337336	0.369428	0.624448	0.554114	338095	0.408595	0.616085	0.507195
CLCN7	16	1446634	340319	0.533353	0.840318	0.525622	67	1	0.972592	337336	0.456692	0.845375	0.589043	338095	0.430909	0.83462	0.60565
CEP170B	14	104868418	340319	-0.583371	0.91915	0.525635	56	1	0.972592	337336	-0.55056	0.917753	0.548574	338095	-0.446568	0.912917	0.624724
TMEM139	7	143285937	340319	-0.380064	0.598849	0.525652	132	1	0.972592	337336	-0.418526	0.600216	0.48562	338095	-0.299826	0.594789	0.6142
FGF3	11	69810309	340319	0.78404	1.23544	0.525674	31	1	0.972592	337336	0.612347	1.25395	0.625314	338095	0.676315	1.24733	0.587675
SLFN12L	17	35474923	340319	-0.261876	0.412698	0.525724	278	1	0.972592	337336	-0.278056	0.412072	0.49982	338095	-0.208085	0.412128	0.613627
SLC2A4RG	20	63739916	340319	0.301185	0.474704	0.525775	210	1	0.972592	337336	0.215016	0.4809	0.654794	338095	0.126897	0.471491	0.787821
SLC26A11	17	80221539	340319	-0.375563	0.592068	0.525869	135	1	0.972592	337336	-0.377669	0.591168	0.52292	338095	-0.383483	0.592456	0.517453
TBC1D10A	22	30292387	340319	0.950598	1.50066	0.526439	21	1	0.972592	337336	0.918542	1.49838	0.539861	338095	1.12522	1.49048	0.450287
RGL3	19	11394405	340319	-0.143185	0.22606	0.526477	928	1	0.972592	337336	-0.153867	0.226695	0.497303	338095	-0.126457	0.22477	0.573704
ABCC1	16	15949754	340319	-0.348817	0.550772	0.526523	156	1	0.972592	337336	-0.473965	0.5553	0.393366	338095	-0.506956	0.547041	0.354071
ELMOD3	2	85357199	340319	0.279044	0.440614	0.526533	244	1	0.972592	337336	0.284039	0.440851	0.519382	338095	0.286644	0.438525	0.513334
MS4A5	11	60429675	340319	0.487044	0.76909	0.526556	80	1	0.972592	337336	0.449245	0.767923	0.558539	338095	0.467064	0.768693	0.543448
GMCL1	2	69829893	340319	0.572092	0.903464	0.52659	55	1	0.972592	337336	0.371559	0.909972	0.68304	338095	0.356388	0.897342	0.69125
SLC20A1	2	112646829	340319	0.642353	1.01446	0.526607	46	1	0.972592	337336	0.572522	1.01293	0.571927	338095	0.617412	1.01872	0.544469
ZNF583	19	56407020	340319	0.417147	0.658828	0.526626	106	1	0.972592	337336	0.371023	0.660867	0.574513	338095	0.397585	0.654357	0.543456
VAMP8	2	85577649	340319	-0.95028	1.50137	0.526772	21	1	0.972592	337336	-0.858838	1.4991	0.56671	338095	-0.849235	1.528	0.578361
TERB1	16	66754976	340319	-0.353173	0.557987	0.526773	152	1	0.972592	337336	-0.379394	0.55898	0.497313	338095	-0.330477	0.554203	0.550969
CUZD1	10	122832284	340319	0.353127	0.558001	0.526837	149	1	0.972592	337336	0.347762	0.564625	0.53795	338095	0.387634	0.554218	0.484287
AGPAT4	6	161136554	340319	0.888473	1.40416	0.5269	24	1	0.972592	337336	1.02949	1.40203	0.462774	338095	0.870427	1.39462	0.532542
DKK2	4	106923957	340319	-0.808161	1.27724	0.526903	29	1	0.972592	337336	-0.875632	1.2753	0.492329	338095	-0.820553	1.29102	0.525049
MCM9	6	118814824	340319	-0.294195	0.464974	0.526922	213	1	0.972592	337336	-0.297548	0.46533	0.522541	338095	-0.31359	0.461818	0.497117
CFC1	2	130598636	340319	-0.305612	0.483055	0.526952	203	1	0.972592	337336	-0.348393	0.485923	0.473392	338095	-0.264067	0.480965	0.582982
OR52N1	11	5787857	340319	-0.492767	0.778876	0.526953	66	1	0.972592	337336	-0.367159	0.782728	0.639015	338095	-0.391462	0.778601	0.615122
CNOT10	3	32695630	340319	-0.328105	0.51868	0.52701	176	1	0.972592	337336	-0.312271	0.519372	0.547676	338095	-0.27111	0.516629	0.599745
RFTN2	2	197572009	340319	0.54406	0.860074	0.527013	64	1	0.972592	337336	0.821208	0.865564	0.342746	338095	0.513496	0.85424	0.547764
UBAP2	9	33922506	340319	0.294043	0.46494	0.527105	219	1	0.972592	337336	0.264457	0.466367	0.570676	338095	0.31919	0.461788	0.489438
GOLGA7	8	41490825	340319	0.887919	1.404	0.527113	24	1	0.972592	337336	0.923117	1.40187	0.510225	338095	0.816178	1.39448	0.558352
ADAL	15	43335109	340319	-0.294614	0.465964	0.527212	218	1	0.972592	337336	-0.298655	0.466325	0.521884	338095	-0.255368	0.463868	0.581964
TUBB2A	6	3153869	340319	0.821929	1.29999	0.527219	25	1	0.972592	337336	0.839783	1.29801	0.517648	338095	0.726169	1.31486	0.580759
C21orf62	21	32793762	340319	0.409072	0.647074	0.527265	113	1	0.972592	337336	0.360924	0.646092	0.576417	338095	0.363822	0.642686	0.571329
FAM168B	2	131052453	340319	0.869823	1.37605	0.527311	25	1	0.972592	337336	0.765238	1.40229	0.585269	338095	0.622969	1.42489	0.661962
SDHC	1	161314406	340319	-0.439279	0.695054	0.527382	95	1	0.972592	337336	-0.42627	0.694	0.539069	338095	-0.535323	0.693886	0.44042
EIF2D	1	206591777	340319	-0.483067	0.764522	0.527482	81	1	0.972592	337336	-0.378091	0.768114	0.622555	338095	-0.643029	0.764065	0.400018
FAM126B	2	200981272	340319	0.512317	0.810897	0.527524	72	1	0.972592	337336	0.545015	0.827076	0.509918	338095	0.61573	0.822716	0.454213
STRIP1	1	110034640	340319	-0.30976	0.490294	0.527528	182	1	0.972592	337336	-0.309379	0.490797	0.528459	338095	-0.330358	0.488207	0.498612
HDHD5	22	17138031	340319	0.195239	0.30903	0.52753	496	1	0.972592	337336	0.184513	0.310126	0.551869	338095	0.222141	0.307244	0.469672
PIGQ	16	574075	340319	-0.348884	0.552547	0.527772	155	1	0.972592	337336	-0.385067	0.557123	0.489459	338095	-0.429739	0.5488	0.433597
MYBPC3	11	47331837	340319	0.337161	0.533988	0.527779	163	1	0.972592	337336	0.372316	0.53479	0.486309	338095	0.219632	0.530369	0.678792
SGSM1	22	24806331	340319	0.404966	0.641381	0.527782	115	1	0.972592	337336	0.42191	0.640406	0.510013	338095	0.393027	0.63703	0.537256
KIAA1324	1	109114184	340319	-0.251327	0.398051	0.527783	296	1	0.972592	337336	-0.250411	0.40218	0.533525	338095	-0.211968	0.39802	0.594341
SLC5A12	11	26671110	340319	0.460352	0.729192	0.527833	89	1	0.972592	337336	0.504845	0.728086	0.488068	338095	0.423527	0.724246	0.558693
TBC1D31	8	123072773	340319	-0.161656	0.256084	0.52787	720	1	0.972592	337336	-0.155509	0.256406	0.544188	338095	-0.153463	0.255231	0.54766
MED20	6	41907072	340319	0.970957	1.53817	0.527884	20	1	0.972592	337336	0.922804	1.53583	0.547941	338095	0.649374	1.52774	0.670797
CCT8L2	22	16590877	340319	-0.394627	0.625288	0.527967	121	1	0.972592	337336	-0.513549	0.629561	0.414658	338095	-0.367136	0.621046	0.554415
BATF3	1	212686793	340319	0.733967	1.16299	0.527975	35	1	0.972592	337336	0.742923	1.16123	0.522321	338095	0.855694	1.1551	0.458819
ZNF207	17	32350291	340319	-0.779559	1.23535	0.528012	31	1	0.972592	337336	-0.72685	1.23347	0.555679	338095	-0.798643	1.24724	0.521961
HOXC5	12	54033123	340319	0.779256	1.23543	0.528199	31	1	0.972592	337336	0.709181	1.25394	0.571691	338095	0.860508	1.22705	0.483126
CLIP2	7	74317472	340319	0.538167	0.853247	0.528219	65	1	0.972592	337336	0.575374	0.85195	0.499447	338095	0.500689	0.847459	0.554647
ICAM1	19	10271160	340319	-0.491195	0.778793	0.528229	78	1	0.972592	337336	-0.412361	0.787776	0.600662	338095	-0.480927	0.773508	0.534108
MLH3	14	75017084	340319	-0.195405	0.309997	0.52847	490	1	0.972592	337336	-0.172643	0.311107	0.578941	338095	-0.18966	0.309784	0.540383
C17orf78	17	37376093	340319	0.336596	0.533992	0.528473	166	1	0.972592	337336	0.300208	0.534793	0.574557	338095	0.319141	0.530371	0.547353
LIMK2	22	31212391	340319	-0.201794	0.320156	0.5285	459	1	0.972592	337336	-0.225656	0.320364	0.4812	338095	-0.205831	0.319021	0.518801
THBS4	5	80035540	340319	0.253835	0.402732	0.52851	292	1	0.972592	337336	0.230104	0.403505	0.568499	338095	0.319102	0.401377	0.426604
JMJD4	1	227732395	340319	0.167332	0.265488	0.528513	673	1	0.972592	337336	0.180981	0.266276	0.496711	338095	0.165141	0.264474	0.532357
DDX58	9	32457123	340319	-0.236945	0.375982	0.528561	335	1	0.972592	337336	-0.207394	0.375972	0.581209	338095	-0.201435	0.373991	0.590156
TEKT1	17	6800029	340319	0.331383	0.526115	0.528782	171	1	0.972739	337336	0.372783	0.528415	0.480515	338095	0.309652	0.524082	0.554624
PARD6A	16	67661040	340319	0.481378	0.764276	0.528794	81	1	0.972739	337336	0.549974	0.767868	0.473846	338095	0.192678	0.763823	0.800845
CCNH	5	87394446	340319	-0.313548	0.497854	0.528826	191	1	0.972739	337336	-0.322659	0.498403	0.517383	338095	-0.28781	0.494477	0.560534
RNH1	11	494692	340319	0.28934	0.459721	0.529099	224	1	0.972813	337336	0.23523	0.460053	0.609133	338095	0.158413	0.458656	0.729805
TMTC4	13	100604996	340319	-0.369846	0.587665	0.529122	134	1	0.972813	337336	-0.438074	0.586777	0.455319	338095	-0.387952	0.583679	0.506263
HS6ST3	13	96090864	340319	0.753225	1.19721	0.52925	33	1	0.972813	337336	1.36754	1.25373	0.27537	338095	0.653501	1.18909	0.582606
RGS7	1	240776164	340319	0.506491	0.805306	0.529387	70	1	0.972813	337336	0.532783	0.804085	0.50759	338095	0.445146	0.799842	0.57784
LTBR	12	6384362	340319	0.469317	0.746206	0.52939	85	1	0.972813	337336	0.316736	0.753992	0.674428	338095	0.560996	0.741147	0.449093
SNX7	1	98661732	340319	0.483774	0.769274	0.529434	80	1	0.972813	337336	0.490904	0.768106	0.522752	338095	0.564142	0.764055	0.460301
AIPL1	17	6425468	340319	0.418184	0.665011	0.529456	107	1	0.972813	337336	0.552197	0.667124	0.407825	338095	0.356682	0.660501	0.589185
FOLR1	11	72192158	340319	-0.563096	0.895529	0.529489	59	1	0.972813	337336	-0.71222	0.901843	0.429681	338095	-0.407828	0.889458	0.646584
JAKMIP2	5	147591688	340319	-0.720713	1.14646	0.529584	36	1	0.972813	337336	-0.649316	1.14472	0.570561	338095	-0.629052	1.17168	0.591352
SF3B2	11	66052388	340319	0.279801	0.445088	0.529585	236	1	0.972813	337336	0.255594	0.446284	0.566837	338095	0.366956	0.44393	0.40846
NSUN6	10	18545934	340319	-0.279203	0.44417	0.529616	240	1	0.972813	337336	-0.258112	0.444424	0.56139	338095	-0.308542	0.443007	0.486134
CYP51A1	7	92113661	340319	-0.333667	0.530909	0.529688	168	1	0.972813	337336	-0.299618	0.531686	0.573079	338095	-0.412496	0.528888	0.435432
HEATR1	1	236550903	340319	0.374982	0.596679	0.52971	127	1	0.972813	337336	0.392909	0.598026	0.511175	338095	0.242002	0.597137	0.685279
BTNL10	1	228510360	340319	-0.901478	1.43462	0.52976	23	1	0.972813	337336	-0.906252	1.43244	0.526955	338095	-0.939111	1.42489	0.509846
SPC25	2	168871432	340319	0.46622	0.742003	0.529791	86	1	0.972813	337336	0.417577	0.749646	0.577506	338095	0.429421	0.736971	0.560106
HCN2	19	589947	340319	0.520045	0.82797	0.529941	69	1	0.972887	337336	0.533931	0.826711	0.518377	338095	0.707617	0.822356	0.389528
EP300	22	41093010	340319	-0.763426	1.21569	0.53002	32	1	0.972887	337336	-0.797583	1.21384	0.511135	338095	-0.733687	1.20745	0.543429
OAS2	12	112978612	340319	-0.329386	0.524614	0.530094	169	1	0.972887	337336	-0.451318	0.53001	0.394477	338095	-0.210809	0.52411	0.68752
C1orf61	1	156404558	340319	-0.788615	1.25612	0.530122	30	1	0.972887	337336	-0.79144	1.25421	0.528023	338095	-0.584887	1.2476	0.639205
TIMM50	19	39480548	340319	-0.419381	0.66806	0.530162	100	1	0.972887	337336	-0.485553	0.667048	0.466667	338095	-0.536251	0.663528	0.418987
PPIC	5	123023880	340319	-0.462966	0.737559	0.530201	87	1	0.972887	337336	-0.531252	0.74505	0.47582	338095	-0.3934	0.7368	0.59339
RIOK1	6	7390003	340319	0.274734	0.437839	0.530347	247	1	0.973042	337336	0.239236	0.438061	0.58498	338095	0.332326	0.435749	0.445669
VOPP1	7	55472855	340319	0.604045	0.963274	0.53061	51	1	0.973412	337336	0.470584	0.971376	0.628067	338095	0.659444	0.95674	0.49066
BPIFB3	20	33055424	340319	0.433317	0.691258	0.530756	99	1	0.973479	337336	0.372178	0.693719	0.591616	338095	0.432588	0.686568	0.528647
PLPP5	8	38264448	340319	-0.385694	0.615307	0.53077	125	1	0.973479	337336	-0.405054	0.619347	0.513112	338095	-0.518341	0.618597	0.40207
TMEM125	1	43272727	340319	-0.259659	0.414374	0.530903	267	1	0.973555	337336	-0.312904	0.415254	0.451136	338095	-0.288023	0.414577	0.487219
PPP4R3B	2	55549914	340319	0.497788	0.794514	0.530967	75	1	0.973555	337336	0.456311	0.79331	0.565158	338095	0.673108	0.789131	0.393674
ATR	3	142449429	340319	0.195209	0.311593	0.530997	488	1	0.973555	337336	0.196576	0.313701	0.530899	338095	0.191893	0.311396	0.537741
ZW10	11	113733712	340319	-0.444223	0.709529	0.531262	94	1	0.97367	337336	-0.517285	0.716111	0.470078	338095	-0.462254	0.708494	0.514114
GTF2IRD2B	7	75108956	340319	-0.357668	0.571352	0.531313	145	1	0.97367	337336	-0.421294	0.574458	0.463329	338095	-0.348452	0.567477	0.53919
C1QTNF9	13	24315984	340319	-0.496848	0.794197	0.531579	75	1	0.97367	337336	-0.565087	0.803772	0.482029	338095	-0.401221	0.805068	0.618224
FCRL1	1	157796099	340319	0.137645	0.220113	0.531749	974	1	0.97367	337336	0.117669	0.220231	0.593137	338095	0.158282	0.219291	0.470424
METTL4	18	2539007	340319	0.200243	0.320223	0.531759	462	1	0.97367	337336	0.214998	0.320781	0.502708	338095	0.22977	0.319784	0.47244
PHTF1	1	113697709	340319	-0.178475	0.285422	0.531773	582	1	0.97367	337336	-0.167034	0.286221	0.559499	338095	-0.162165	0.284221	0.568297
HPDL	1	45327151	340319	0.421917	0.674741	0.531774	104	1	0.97367	337336	0.531085	0.683646	0.437253	338095	0.347905	0.670163	0.603668
XKR5	8	6811200	340319	-0.344281	0.550822	0.531951	156	1	0.97367	337336	-0.330812	0.553542	0.550089	338095	-0.355576	0.548847	0.517076
ODF1	8	102551739	340319	0.554854	0.888033	0.532094	60	1	0.97367	337336	0.645364	0.894161	0.470446	338095	0.609761	0.889452	0.492999
FMO4	1	171319812	340319	-0.334649	0.535727	0.532193	165	1	0.97367	337336	-0.27249	0.536542	0.61155	338095	-0.267504	0.532094	0.615148
GLB1L3	11	134276744	340319	-0.215462	0.344991	0.532272	398	1	0.97367	337336	-0.18105	0.345337	0.600091	338095	-0.192399	0.34395	0.575902
LRAT	4	154744227	340319	0.626554	1.00332	0.532313	47	1	0.97367	337336	0.647281	1.0018	0.518202	338095	0.613668	0.996513	0.538017
ZFAT	8	134478484	340319	-0.452938	0.725324	0.532324	87	1	0.97367	337336	-0.416957	0.72827	0.566963	338095	-0.514039	0.720405	0.475511
PCDHA6	5	140828092	340319	-0.242487	0.388345	0.532358	311	1	0.97367	337336	-0.274153	0.388374	0.480252	338095	-0.325393	0.387565	0.401143
KIF14	1	200553389	340319	-0.242912	0.38905	0.532383	313	1	0.97367	337336	-0.327112	0.389706	0.401256	338095	-0.282331	0.387029	0.465706
PLA2G2A	1	19975708	340319	-0.427482	0.684709	0.532414	101	1	0.97367	337336	-0.450675	0.68367	0.509768	338095	-0.493291	0.683451	0.470439
TPRA1	3	127573522	340319	0.696677	1.1159	0.53242	38	1	0.97367	337336	0.637285	1.11421	0.567349	338095	0.97137	1.10834	0.380801
RNF135	17	30971074	340319	-0.190616	0.305389	0.532515	502	1	0.97367	337336	-0.182705	0.305227	0.54945	338095	-0.239867	0.303618	0.429512
ZNF324B	19	58453689	340319	0.915128	1.46621	0.532533	22	1	0.97367	337336	0.820786	1.46398	0.575035	338095	0.877106	1.45626	0.546975
CACNA1S	1	201039832	340319	-0.269523	0.431835	0.53254	251	1	0.97367	337336	-0.226967	0.434615	0.601513	338095	-0.200461	0.429752	0.640889
RAPSN	11	47437978	340319	-0.416871	0.668167	0.532692	106	1	0.97367	337336	-0.378715	0.670326	0.572094	338095	-0.395566	0.666785	0.553019
PIK3C2A	11	17089740	340319	-0.286135	0.458698	0.532761	222	1	0.97367	337336	-0.160076	0.460052	0.727876	338095	-0.291433	0.456603	0.523302
GDF3	12	7689878	340319	-1.04059	1.66831	0.532798	17	1	0.97367	337336	-0.995646	1.66577	0.550034	338095	-0.929304	1.65699	0.574908
DNAH9	17	11598500	340319	-0.103548	0.166018	0.532815	1713	1	0.97367	337336	-0.114591	0.166346	0.490905	338095	-0.0867766	0.165469	0.59998
TFCP2L1	2	121224342	340319	-1.18953	1.90819	0.533034	13	1	0.97367	337336	-1.25294	1.90529	0.510787	338095	-0.848557	1.97263	0.667076
NXN	17	800951	340319	-1.14538	1.83819	0.533216	14	1	0.97367	337336	-1.18599	1.83539	0.518163	338095	-1.15044	1.82572	0.528611
FAH	15	80153018	340319	-0.205596	0.329969	0.533234	435	1	0.97367	337336	-0.265243	0.331761	0.424001	338095	-0.187201	0.329247	0.569647
SH3BP2	4	2818225	340319	0.178244	0.286098	0.533274	570	1	0.97367	337336	0.189016	0.286907	0.510019	338095	0.125186	0.286138	0.661748
INIP	9	112687539	340319	0.686145	1.10145	0.53332	39	1	0.97367	337336	0.703304	1.09978	0.5225	338095	0.680226	1.09398	0.534081
ALG5	13	36949946	340319	-0.724114	1.16256	0.533377	35	1	0.97367	337336	-0.697229	1.1608	0.548076	338095	-0.410242	1.15469	0.722377
GNS	12	64716741	340319	-0.363439	0.583547	0.53341	139	1	0.97367	337336	-0.352423	0.589048	0.549645	338095	-0.433146	0.583803	0.458125
ZMYM2	13	19970024	340319	0.653014	1.0488	0.53353	43	1	0.97367	337336	1.01714	1.08577	0.348865	338095	0.514475	1.05402	0.625475
TXNDC12	1	52020941	340319	-0.439512	0.70598	0.533577	95	1	0.97367	337336	-0.341389	0.708648	0.629986	338095	-0.477469	0.70119	0.495909
RFPL4AL1	19	55771788	340319	-1.00883	1.62094	0.533696	18	1	0.97367	337336	-1.06359	1.61848	0.511081	338095	-0.992818	1.60994	0.537446
SET	9	128683900	340319	-1.23574	1.98553	0.533698	12	1	0.97367	337336	-1.17283	1.98251	0.554125	338095	-1.16969	1.97207	0.553095
ZNF25	10	37952125	340319	-0.387583	0.622801	0.53373	122	1	0.97367	337336	-0.413047	0.627016	0.510056	338095	-0.267585	0.618581	0.665321
KHDRBS3	8	135457867	340319	0.981882	1.57796	0.53378	19	1	0.97367	337336	1.04121	1.57557	0.50871	338095	0.787844	1.56726	0.615183
AGPAT5	8	6708669	340319	-0.475462	0.76432	0.533895	81	1	0.97367	337336	-0.51413	0.767912	0.503167	338095	-0.373374	0.759138	0.622834
RCBTB2	13	48490114	340319	-0.466812	0.750453	0.533916	81	1	0.97367	337336	-0.469796	0.753811	0.533136	338095	-0.253493	0.749833	0.735314
DYNC1LI1	3	32526800	340319	-0.423669	0.681194	0.533975	102	1	0.97367	337336	-0.101745	0.68692	0.882251	338095	-0.332556	0.6833	0.626478
PRAMEF9	1	13175441	340319	-0.712981	1.14681	0.534135	30	1	0.97367	337336	-1.01224	1.16131	0.383407	338095	-0.652017	1.13903	0.56703
RGS20	8	53851902	340319	0.204367	0.328871	0.534323	438	1	0.97367	337336	0.219391	0.329124	0.505034	338095	0.18251	0.327763	0.57764
MFAP3L	4	169991382	340319	-0.82255	1.32367	0.534326	24	1	0.97367	337336	-0.800839	1.32166	0.544558	338095	-0.674789	1.31469	0.607764
HSPA12B	20	3738651	340319	-0.427295	0.687797	0.534434	100	1	0.97367	337336	-0.459028	0.690209	0.506015	338095	-0.614381	0.69361	0.37574
ACYP2	2	54135447	340319	-1.06834	1.72003	0.534523	16	1	0.97367	337336	-1.06671	1.71742	0.534526	338095	-0.579427	1.70838	0.734484
LIG3	17	34980620	340319	0.200429	0.322701	0.534535	447	1	0.97367	337336	0.194857	0.323996	0.547563	338095	0.198267	0.321221	0.537083
RSC1A1	1	15659869	340319	-0.576078	0.927749	0.534638	55	1	0.97367	337336	-0.648098	0.926343	0.484159	338095	-0.548692	0.921453	0.551534
PLAT	8	42175996	340319	0.38672	0.622826	0.534658	122	1	0.97367	337336	0.367681	0.62188	0.554359	338095	0.290117	0.618603	0.639079
LAMC2	1	183186353	340319	-0.264992	0.426834	0.53471	260	1	0.97367	337336	-0.25295	0.427011	0.5536	338095	-0.309917	0.423938	0.464754
B3GNT7	2	231395805	340319	1.28773	2.0744	0.53475	11	1	0.97367	337336	1.11176	2.07126	0.591437	338095	1.25132	2.06033	0.543625
FA2H	16	74714190	340319	-0.533678	0.859784	0.53479	64	1	0.97367	337336	-0.573376	0.858478	0.504199	338095	-0.391247	0.853956	0.646839
RCBTB1	13	49534125	340319	-0.383386	0.617751	0.534853	124	1	0.97367	337336	-0.370285	0.616814	0.548295	338095	-0.290807	0.616047	0.636889
HIST1H1D	6	26234269	340319	-0.452547	0.729245	0.534884	89	1	0.97367	337336	-0.497737	0.728136	0.494243	338095	-0.475252	0.724295	0.511723
USP47	11	11842188	340319	-0.683532	1.10146	0.534885	39	1	0.97367	337336	-0.722033	1.09979	0.511491	338095	-0.63424	1.10829	0.567141
CEP44	4	174299064	340319	-0.36472	0.58774	0.534898	137	1	0.97367	337336	-0.351102	0.586848	0.549651	338095	-0.228959	0.588059	0.697019
SBDS	7	66988373	340319	0.215166	0.346746	0.534909	394	1	0.97367	337336	0.200268	0.347989	0.564954	338095	0.230935	0.346154	0.50468
PTPRM	18	7567823	340319	-0.550686	0.887911	0.535124	60	1	0.97367	337336	-0.606103	0.894041	0.497812	338095	-0.52361	0.881888	0.552688
CXADR	21	17513130	340319	0.731372	1.17938	0.535172	34	1	0.97367	337336	0.677041	1.17759	0.565334	338095	0.752294	1.17138	0.520727
ATP13A5	3	193275045	340319	-0.146147	0.235692	0.535207	842	1	0.97367	337336	-0.142765	0.235614	0.544563	338095	-0.130252	0.234644	0.578823
TOM1L2	17	17847638	340319	-0.609158	0.98262	0.535303	49	1	0.97367	337336	-0.596536	0.981126	0.54318	338095	-0.480798	0.975957	0.622266
LOC388780	20	2207145	340319	-0.710566	1.14621	0.535306	36	1	0.97367	337336	-0.334385	1.16069	0.773277	338095	-0.871316	1.13843	0.444056
DNAH1	3	52322401	340319	0.110181	0.177821	0.535509	1497	1	0.97367	337336	0.0951038	0.178443	0.594059	338095	0.139568	0.177145	0.430772
TRH	3	129975803	340319	0.635311	1.02547	0.535567	45	1	0.97367	337336	0.445607	1.03548	0.666951	338095	0.692544	1.01851	0.496531
ASB8	12	48149384	340319	-0.221638	0.357788	0.535608	370	1	0.97367	337336	-0.209188	0.357729	0.558706	338095	-0.238998	0.355362	0.501236
TJP2	9	69174374	340319	-0.777684	1.25585	0.535753	30	1	0.97367	337336	-0.78935	1.25394	0.529025	338095	-0.749982	1.24733	0.547662
IL6ST	5	55941083	340319	-0.232816	0.375986	0.535776	312	1	0.97367	337336	-0.218141	0.376541	0.562369	338095	-0.299018	0.373437	0.423295
FECH	18	57550718	340319	0.324841	0.524643	0.535808	172	1	0.97367	337336	0.284695	0.525377	0.587896	338095	0.242663	0.521087	0.641441
SAMD15	14	77377420	340319	0.250149	0.404058	0.535857	290	1	0.97367	337336	0.256754	0.404843	0.525947	338095	0.226404	0.402707	0.573977
PROCR	20	35172156	340319	0.554237	0.895413	0.535934	59	1	0.97367	337336	0.534231	0.894051	0.550147	338095	0.545427	0.896972	0.543138
PLEKHH3	17	42668128	340319	-0.328469	0.530781	0.536021	168	1	0.97367	337336	-0.342133	0.529975	0.518561	338095	-0.262369	0.528754	0.619752
MFSD4B	6	111259703	340319	-1.28327	2.07408	0.536104	11	1	0.97367	337336	-1.29503	2.07092	0.531749	338095	-1.42418	2.06	0.489345
BTD	3	15601851	340319	-0.648901	1.04912	0.536232	43	1	0.97367	337336	-0.633268	1.04753	0.545487	338095	-0.653877	1.042	0.530316
LRFN4	11	66857745	340319	-0.620584	1.00337	0.536245	44	1	0.97367	337336	-0.438402	1.01268	0.665078	338095	-0.699738	0.996561	0.482584
CDC25A	3	48158948	340319	-0.508471	0.822214	0.536301	64	1	0.97367	337336	-0.699884	0.832954	0.400772	338095	-0.513871	0.82253	0.532139
ASH1L	1	155337667	340319	-0.178487	0.288666	0.536368	569	1	0.97367	337336	-0.148107	0.289502	0.608937	338095	-0.147371	0.28772	0.608511
SPINK9	5	148335614	340319	0.975762	1.57821	0.536396	19	1	0.97367	337336	0.975287	1.57581	0.535974	338095	0.903288	1.5675	0.564439
ITIH3	3	52794806	340319	0.24361	0.394038	0.536418	305	1	0.97367	337336	0.228677	0.394736	0.562376	338095	0.289574	0.391365	0.459357
HFE	6	26087441	340319	0.343807	0.55625	0.536524	153	1	0.97367	337336	0.334731	0.559068	0.549353	338095	0.225218	0.554292	0.68451
CCNB1	5	69167263	340319	-0.803201	1.29993	0.536654	22	1	0.97367	337336	-0.814916	1.29795	0.530104	338095	-1.06358	1.3148	0.418555
APOBEC2	6	41053352	340319	-0.399898	0.64722	0.536662	113	1	0.97367	337336	-0.349536	0.646238	0.588592	338095	-0.163459	0.64569	0.800149
NCKAP1	2	182925705	340319	0.867697	1.40439	0.536677	24	1	0.97367	337336	0.958072	1.40226	0.49446	338095	1.07276	1.39487	0.441848
OMP	11	77102840	340319	0.626364	1.01421	0.536847	46	1	0.97367	337336	0.553133	1.01267	0.584921	338095	0.660887	1.00733	0.511774
CHAF1B	21	36386052	340319	-1.00101	1.62089	0.536861	18	1	0.97367	337336	-1.16008	1.61843	0.473504	338095	-0.997221	1.60989	0.535632
ZNF658	9	66903512	340319	0.174674	0.282915	0.536966	556	1	0.97367	337336	0.177256	0.284412	0.533129	338095	0.198428	0.28195	0.481577
LGALS16	19	39655963	340319	-0.53927	0.873459	0.536974	62	1	0.97367	337336	-0.286001	0.879252	0.744971	338095	-0.330075	0.874614	0.70588
PGC	6	41736857	340319	0.326639	0.529306	0.537164	169	1	0.97367	337336	0.312066	0.534862	0.55959	338095	0.129186	0.530437	0.807582
UQCRC2	16	21953430	340319	-0.455019	0.737457	0.537228	87	1	0.97367	337336	-0.421292	0.736337	0.567224	338095	-0.263772	0.736701	0.72031
PRG2	11	57387477	340319	0.727744	1.17966	0.537294	34	1	0.97367	337336	0.553408	1.19558	0.643452	338095	0.874261	1.17166	0.455563
CSPG4	15	75675555	340319	0.236496	0.383416	0.537358	268	1	0.97367	337336	0.273772	0.386448	0.478678	338095	0.307821	0.383808	0.422544
GAPDHS	19	35533530	340319	0.330275	0.535522	0.53741	165	1	0.97367	337336	0.261383	0.541306	0.629185	338095	0.278852	0.533506	0.601199
EPCAM	2	47369506	340319	-0.47441	0.769299	0.537448	80	1	0.97367	337336	-0.489959	0.772978	0.526173	338095	-0.335888	0.764085	0.660231
POTEJ	2	130611534	340319	-0.152233	0.246924	0.537553	742	1	0.97367	337336	-0.12733	0.247666	0.607169	338095	-0.159364	0.246041	0.517172
MAGOHB	12	10606282	340319	0.999539	1.6213	0.537562	18	1	0.97367	337336	0.664509	1.66577	0.689952	338095	1.15625	1.6103	0.472736
MFAP1	15	43805095	340319	-0.618442	1.00325	0.537605	47	1	0.97367	337336	-0.422275	1.01255	0.676647	338095	-0.504712	1.00721	0.616303
INTS3	1	153728635	340319	0.499833	0.81086	0.537616	48	1	0.97367	337336	0.554824	0.81531	0.496184	338095	0.457897	0.805358	0.569653
TREH	11	118658292	340319	-0.210268	0.341162	0.537678	404	1	0.97367	337336	-0.270301	0.341907	0.429196	338095	-0.254954	0.340104	0.453475
ZC3HC1	7	130018667	340319	0.38701	0.62802	0.537737	120	1	0.97367	337336	0.353835	0.629693	0.574173	338095	0.259018	0.623763	0.677958
PTGER2	14	52314549	340319	-0.63179	1.02534	0.537778	45	1	0.97367	337336	-0.697431	1.02378	0.495725	338095	-0.408506	1.01839	0.688325
TNFAIP6	2	151357667	340319	0.274866	0.446127	0.537819	235	1	0.97367	337336	0.272603	0.44639	0.541409	338095	0.195766	0.444035	0.6593
ADA2	22	17181488	340319	0.293829	0.476984	0.537885	208	1	0.97367	337336	0.316195	0.478565	0.508795	338095	0.158528	0.474894	0.738517
PHF21B	22	44883090	340319	-0.611402	0.992686	0.537956	48	1	0.97367	337336	-0.676862	1.00166	0.499207	338095	-0.640349	0.985951	0.516033
DECR2	16	401964	340319	0.304994	0.495198	0.53796	193	1	0.97367	337336	0.303661	0.498332	0.54229	338095	0.331753	0.49441	0.502216
INPPL1	11	72224985	340319	0.128949	0.209393	0.538011	972	1	0.97367	337336	0.119352	0.209851	0.56953	338095	0.155343	0.208455	0.456145
PGLYRP3	1	153297958	340319	0.380369	0.617954	0.538206	124	1	0.97367	337336	0.448311	0.62984	0.476598	338095	0.366709	0.616249	0.551799
ZNF880	19	52369966	340319	0.863943	1.40383	0.538279	24	1	0.97367	337336	0.693424	1.43183	0.628179	338095	0.898072	1.3943	0.51951
KLK1	19	50819194	340319	-0.38798	0.630515	0.538331	119	1	0.97367	337336	-0.414907	0.634911	0.513442	338095	-0.247985	0.626241	0.692113
CHEK2	22	28687906	340319	-0.170508	0.277104	0.538344	612	1	0.97367	337336	-0.194955	0.278039	0.483192	338095	-0.11089	0.275897	0.687738
ZNF616	19	52114818	340319	-0.352716	0.573248	0.538361	144	1	0.97367	337336	-0.336454	0.574373	0.558026	338095	-0.360845	0.569358	0.526228
SLMAP	3	57757655	340319	0.669232	1.08768	0.538367	40	1	0.97367	337336	0.657924	1.08603	0.544643	338095	0.503351	1.09405	0.64546
TP53TG5	20	45373907	340319	0.347787	0.565429	0.538499	148	1	0.97367	337336	0.315535	0.566486	0.577525	338095	0.230664	0.561596	0.681272
ST3GAL6	3	98732864	340319	-0.369725	0.601133	0.538525	131	1	0.97367	337336	-0.353494	0.600223	0.555904	338095	-0.429204	0.597054	0.472222
MTFR1	8	65669865	340319	-0.686281	1.11589	0.53855	38	1	0.97367	337336	-0.61536	1.12915	0.58577	338095	-0.659865	1.10832	0.551594
LRWD1	7	102465081	340319	0.266533	0.433458	0.538621	252	1	0.97367	337336	0.292163	0.433661	0.500495	338095	0.250536	0.430519	0.560608
CHRNB3	8	42697547	340319	-0.258272	0.420387	0.538973	268	1	0.97367	337336	-0.291758	0.420536	0.487823	338095	-0.232691	0.420685	0.580178
CRTAC1	10	97865554	340319	-0.376468	0.612857	0.539028	126	1	0.97367	337336	-0.383268	0.614368	0.532732	338095	-0.341999	0.608701	0.574219
CHST13	3	126524333	340319	0.369215	0.601112	0.539071	131	1	0.97367	337336	0.366619	0.604834	0.544417	338095	0.355878	0.599325	0.552647
KRT13	17	41501260	340319	0.536483	0.873577	0.539135	62	1	0.97367	337336	0.512968	0.872249	0.556467	338095	0.424712	0.867653	0.624491
ST8SIA6	10	17320883	340319	-0.369074	0.601071	0.539197	131	1	0.97367	337336	-0.394902	0.600159	0.510542	338095	-0.356918	0.596996	0.549935
TRIM5	11	5664792	340319	0.828283	1.34898	0.539211	26	1	0.97367	337336	0.768462	1.34693	0.568319	338095	0.92429	1.33983	0.490284
GPR155	2	174436118	340319	0.2678	0.436157	0.539217	249	1	0.97367	337336	0.296955	0.438144	0.497926	338095	0.274545	0.43495	0.527904
ATP1B2	17	7651519	340319	1.05552	1.71946	0.539302	16	1	0.97367	337336	1.20532	1.71685	0.482648	338095	1.51331	1.70781	0.37556
CLBA1	14	104986432	340319	-0.364752	0.59426	0.539353	134	1	0.97367	337336	-0.366007	0.593357	0.53734	338095	-0.405452	0.590228	0.49212
PPP2R5A	1	212286112	340319	0.387126	0.630749	0.539377	86	1	0.97367	337336	0.429177	0.629794	0.495583	338095	0.461048	0.62647	0.461764
GRB7	17	39738907	340319	0.35154	0.573233	0.539706	111	1	0.97367	337336	0.494713	0.580478	0.394076	338095	0.320101	0.57334	0.576634
CYTIP	2	157415683	340319	0.568835	0.927819	0.539819	55	1	0.97367	337336	0.433747	0.934947	0.6427	338095	0.486594	0.921527	0.597479
POLR2E	19	1089464	340319	0.358873	0.585539	0.539947	138	1	0.97367	337336	0.223628	0.586776	0.70312	338095	0.384293	0.583681	0.510284
EFCAB6	22	43528856	340319	0.181173	0.295619	0.53997	542	1	0.97367	337336	0.172606	0.296541	0.560524	338095	0.214559	0.295526	0.467825
ARSJ	4	113902276	340319	-0.295909	0.482881	0.540009	203	1	0.97367	337336	-0.179384	0.488194	0.713288	338095	-0.159586	0.481984	0.740568
FANCD2	3	10028619	340319	0.136736	0.223136	0.540013	947	1	0.97367	337336	0.155292	0.223739	0.487635	338095	0.0989965	0.222206	0.655946
FAM114A2	5	153992979	340319	-0.284783	0.464923	0.540183	186	1	0.97367	337336	-0.411507	0.469609	0.38088	338095	-0.264857	0.462826	0.567145
FKBP14	7	30014737	340319	-0.172588	0.281765	0.54019	597	1	0.97367	337336	-0.186492	0.28372	0.510981	338095	-0.147231	0.280325	0.599433
PI16	6	36954762	340319	0.142693	0.232981	0.540228	871	1	0.97367	337336	0.106604	0.233969	0.648653	338095	0.191042	0.232064	0.410376
ALKBH1	14	77673814	340319	0.201638	0.329307	0.540333	437	1	0.97367	337336	0.222868	0.329561	0.498877	338095	0.214102	0.328576	0.514656
MPP7	10	28054065	340319	0.274169	0.447902	0.540461	233	1	0.97367	337336	0.276299	0.449131	0.538432	338095	0.268147	0.446762	0.548372
TMEM14C	6	10724551	340319	-0.70171	1.14651	0.540511	36	1	0.97367	337336	-0.816535	1.16099	0.481865	338095	-0.646214	1.13873	0.570382
NSMCE4A	10	121959317	340319	-0.441312	0.721095	0.540537	91	1	0.97367	337336	-0.423611	0.723988	0.558476	338095	-0.527264	0.720173	0.464087
HCFC1R1	16	3022864	340319	1.2689	2.07375	0.540613	11	1	0.97367	337336	1.16688	2.0706	0.573063	338095	1.65922	2.05969	0.420494
IFNL1	19	39296423	340319	0.35324	0.577312	0.540624	142	1	0.97367	337336	0.260001	0.578476	0.653101	338095	0.306434	0.577469	0.595662
AZIN2	1	33082170	340319	0.530347	0.866858	0.540668	63	1	0.97367	337336	0.578623	0.865544	0.50381	338095	0.593889	0.860976	0.49033
ANK2	4	113049729	340319	-0.4827	0.789053	0.540706	76	1	0.97367	337336	-0.596102	0.798439	0.455315	338095	-0.478518	0.794214	0.546838
HIST2H2BF	1	149811939	340319	0.91813	1.50135	0.540845	21	1	0.97367	337336	0.947736	1.49907	0.527246	338095	0.991758	1.52799	0.516299
CDH1	16	68737416	340319	0.673362	1.10136	0.540942	39	1	0.97367	337336	0.655721	1.09969	0.550988	338095	0.716142	1.09389	0.512678
PTPN20	10	46932373	340319	0.54271	0.887994	0.541092	60	1	0.97367	337336	0.462796	0.886649	0.601698	338095	0.520074	0.881972	0.555411
OR9G4	11	56742828	340319	0.533865	0.8736	0.541128	62	1	0.97367	337336	0.554236	0.89417	0.535368	338095	0.563004	0.867674	0.516426
IQGAP1	15	90388343	340319	-0.355266	0.581389	0.541158	137	1	0.97367	337336	-0.393941	0.582593	0.498923	338095	-0.390859	0.579519	0.500022
PPFIA2	12	81261945	340319	-0.241158	0.394688	0.541194	301	1	0.97367	337336	-0.289717	0.396705	0.465202	338095	-0.216703	0.392658	0.581026
ARHGEF4	2	130836954	340319	0.22013	0.360313	0.541239	365	1	0.97367	337336	0.177603	0.361254	0.622982	338095	0.310256	0.358855	0.387275
ADAMTSL2	9	133534917	340319	0.588393	0.963192	0.541281	51	1	0.97367	337336	0.533128	0.96173	0.579344	338095	0.856486	0.95667	0.370639
THG1L	5	157731441	340319	0.418166	0.684532	0.541281	101	1	0.97367	337336	0.462082	0.683493	0.499003	338095	0.472018	0.686718	0.49186
C2CD2	21	41889127	340319	-0.300058	0.491318	0.541385	196	1	0.97367	337336	-0.414017	0.494367	0.40233	338095	-0.30933	0.489236	0.52721
TMED7	5	115616211	340319	1.08464	1.77602	0.541389	15	1	0.97367	337336	1.11824	1.77332	0.528309	338095	1.2234	1.76397	0.487967
LRRC56	11	540666	340319	-0.260612	0.426737	0.541393	260	1	0.97367	337336	-0.250979	0.426914	0.556606	338095	-0.2938	0.424659	0.489033
RAC1	7	6374744	340319	-0.619389	1.01423	0.5414	46	1	0.97367	337336	-0.616952	1.01269	0.542378	338095	-0.671363	1.00735	0.505116
TTC37	5	95464607	340319	0.170515	0.27922	0.541409	605	1	0.97367	337336	0.183186	0.279949	0.512885	338095	0.178872	0.278242	0.520312
SOCS3	17	78358423	340319	-0.742491	1.2159	0.541429	32	1	0.97367	337336	-0.698952	1.21405	0.564805	338095	-0.707034	1.20765	0.558236
DXO	6	31969872	340319	0.308909	0.505924	0.541475	185	1	0.97367	337336	0.218688	0.507905	0.666782	338095	0.253	0.502491	0.614619
WFDC11	20	45648720	340319	0.98942	1.62095	0.5416	15	1	0.97367	337336	0.950416	1.61848	0.557052	338095	0.94361	1.60995	0.557802
SRA1	5	140550717	340319	-0.362786	0.594376	0.541621	134	1	0.97367	337336	-0.308481	0.595701	0.604567	338095	-0.379405	0.590344	0.52043
ZKSCAN7	3	44557048	340319	0.140593	0.230359	0.541648	882	1	0.97367	337336	0.134701	0.231175	0.560111	338095	0.169409	0.229825	0.461049
CCDC43	17	44678859	340319	0.398375	0.652921	0.541767	111	1	0.97367	337336	0.44126	0.651931	0.4985	338095	0.368238	0.654413	0.57364
COMMD2	3	149741518	340319	-0.457878	0.750606	0.541854	84	1	0.97367	337336	-0.370632	0.749474	0.620937	338095	-0.452206	0.749993	0.546544
SIRPB2	20	1476168	340319	-0.576185	0.944701	0.54192	53	1	0.97367	337336	-0.577094	0.943263	0.540666	338095	-0.898697	0.947273	0.342763
TRIM10	6	30153971	340319	-0.283467	0.464971	0.542097	219	1	0.97367	337336	-0.252446	0.46856	0.590046	338095	-0.303475	0.462872	0.51206
DIS3L2	2	232014828	340319	-0.545986	0.89577	0.542183	59	1	0.97367	337336	-0.750794	0.902084	0.405247	338095	-0.396318	0.905163	0.661501
ACBD4	17	45136101	340319	0.34466	0.565472	0.542188	148	1	0.97367	337336	0.31608	0.564613	0.575605	338095	0.210209	0.563544	0.709139
TJP3	19	3721894	340319	-0.289988	0.47584	0.542243	206	1	0.97367	337336	-0.264839	0.477405	0.579067	338095	-0.352164	0.474887	0.458346
UBE2L6	11	57552364	340319	-0.598607	0.982684	0.542422	49	1	0.97367	337336	-0.628094	0.981191	0.522086	338095	-0.715321	0.976019	0.463622
ARL4C	2	234495807	340319	0.914544	1.50144	0.542452	21	1	0.97367	337336	0.86746	1.49916	0.56284	338095	0.831064	1.52807	0.586535
FOPNL	16	15867443	340319	-0.679505	1.11575	0.542516	38	1	0.97367	337336	-0.67155	1.11405	0.546642	338095	-0.769281	1.10818	0.487568
ZSCAN20	1	33479289	340319	-0.429921	0.70595	0.542528	95	1	0.97367	337336	-0.486792	0.708626	0.492114	338095	-0.287117	0.70488	0.683768
YIPF2	19	10923265	340319	0.203522	0.334208	0.542546	424	1	0.97367	337336	0.195872	0.334489	0.558154	338095	0.146433	0.332726	0.659866
SETDB2	13	49451898	340319	-0.402975	0.661844	0.542613	108	1	0.97367	337336	-0.301889	0.667047	0.650855	338095	-0.500602	0.660421	0.448448
COMMD1	2	61905679	340319	-0.554868	0.911398	0.542651	57	1	0.97367	337336	-0.403769	0.926422	0.662955	338095	-0.243886	0.913271	0.789433
ZMAT3	3	179025019	340319	0.805607	1.3239	0.542849	27	1	0.97367	337336	0.870288	1.32189	0.510304	338095	0.849143	1.31491	0.518423
NRN1	6	5998982	340319	-1.11852	1.83845	0.542918	14	1	0.97367	337336	-1.02893	1.83565	0.575121	338095	-0.90428	1.82597	0.620437
METTL7B	12	55681756	340319	0.892111	1.46656	0.542986	22	1	0.97367	337336	0.854574	1.46432	0.559493	338095	0.9362	1.45661	0.520402
LYG2	2	99242371	340319	0.23053	0.379046	0.543064	330	1	0.97367	337336	0.264256	0.382543	0.4897	338095	0.163015	0.377619	0.665965
HEY2	6	125749777	340319	1.0146	1.66836	0.543095	17	1	0.97367	337336	1.0423	1.66582	0.531511	338095	0.989173	1.65703	0.550538
EBLN2	3	73062082	340319	1.15998	1.90781	0.543178	13	1	0.97367	337336	1.0916	1.90492	0.566614	338095	1.33211	1.89486	0.482048
CCDC102A	16	57512752	340319	0.433671	0.713274	0.543188	90	1	0.97367	337336	0.275475	0.71997	0.702002	338095	0.374757	0.712276	0.598791
PGM2	4	37826733	340319	0.29571	0.486473	0.543277	200	1	0.97367	337336	0.32286	0.488179	0.508385	338095	0.234218	0.486834	0.630443
CACNA1A	19	13207315	340319	0.431214	0.709416	0.543291	94	1	0.97367	337336	0.48692	0.712137	0.494137	338095	0.528939	0.720086	0.462615
SLC2A11	22	23856971	340319	0.302496	0.497727	0.54335	191	1	0.97367	337336	0.256238	0.496972	0.606136	338095	0.375988	0.495649	0.448107
NOB1	16	69742338	340319	0.389847	0.641454	0.54335	109	1	0.97367	337336	0.381976	0.65487	0.559702	338095	0.337215	0.637104	0.596602
ATP6V1C2	2	10722815	340319	-0.289186	0.476046	0.543537	209	1	0.97367	337336	-0.297575	0.475325	0.531286	338095	-0.305115	0.475096	0.520733
IFT43	14	75985787	340319	-0.283037	0.465964	0.543571	218	1	0.97367	337336	-0.260179	0.467405	0.577769	338095	-0.377553	0.463868	0.415689
KAT14	20	18142665	340319	0.263214	0.43337	0.543608	249	1	0.97367	337336	0.350703	0.437063	0.422317	338095	0.381501	0.434763	0.38022
PPP1R3B	8	9140794	340319	-0.644591	1.06138	0.543643	42	1	0.97367	337336	-0.764948	1.07262	0.475746	338095	-0.606717	1.06696	0.569599
TAGLN	11	117203014	340319	-0.706002	1.16268	0.543706	35	1	0.97367	337336	-0.756782	1.16092	0.514477	338095	-0.814679	1.1548	0.480515
CERS3	15	100402713	340319	0.686367	1.13071	0.543837	37	1	0.97367	337336	0.34258	1.14457	0.764704	338095	0.622955	1.12304	0.579098
OR5K1	3	98469558	340319	0.557963	0.919278	0.54388	56	1	0.97367	337336	0.604372	0.917885	0.510256	338095	0.47228	0.913039	0.604974
FEM1C	5	115524308	340319	-0.749829	1.23545	0.5439	19	1	0.97367	337336	-0.740887	1.23357	0.548105	338095	-0.514913	1.22707	0.674758
ZNF484	9	92846234	340319	-0.521847	0.859853	0.543916	64	1	0.97367	337336	-0.328044	0.865328	0.704616	338095	-0.85132	0.860773	0.322655
C16orf89	16	5044349	340319	-0.302897	0.499094	0.543922	190	1	0.97367	337336	-0.279719	0.498337	0.574591	338095	-0.22694	0.498338	0.648826
CT62	15	71111153	340319	-0.229192	0.377688	0.543964	332	1	0.97367	337336	-0.192598	0.380563	0.612795	338095	-0.272257	0.376261	0.469321
GRHPR	9	37422751	340319	-0.151632	0.249949	0.544083	759	1	0.97367	337336	-0.181238	0.251396	0.470956	338095	-0.130819	0.249406	0.599914
CNPPD1	2	219172586	340319	0.447519	0.737694	0.544086	87	1	0.97367	337336	0.395771	0.736577	0.591053	338095	0.431113	0.732691	0.556267
KLF11	2	10043718	340319	-0.495173	0.816596	0.544259	71	1	0.97367	337336	-0.470899	0.815358	0.563577	338095	-0.62533	0.816831	0.443941
SLC24A2	9	19516153	340319	0.538369	0.888019	0.544343	60	1	0.97367	337336	0.528956	0.886669	0.550798	338095	0.439317	0.881999	0.618419
PIP5K1C	19	3633431	340319	-0.234224	0.386436	0.54444	317	1	0.97367	337336	-0.232456	0.388305	0.549411	338095	-0.263876	0.387497	0.495888
ATP1A2	1	160115868	340319	0.498421	0.822365	0.54446	70	1	0.97367	337336	0.456753	0.821117	0.578035	338095	0.862983	0.828706	0.297709
RNF170	8	42856159	340319	0.533763	0.880728	0.544483	61	1	0.97367	337336	0.727441	0.886686	0.411986	338095	0.582614	0.874754	0.505392
CYP27A1	2	218782183	340319	-0.256616	0.42362	0.544669	264	1	0.97367	337336	-0.294942	0.426219	0.488941	338095	-0.327352	0.422349	0.438296
TM4SF4	3	149474881	340319	0.26952	0.44511	0.544838	239	1	0.97367	337336	0.228119	0.446306	0.609263	338095	0.296694	0.443016	0.503041
EXOSC7	3	44976278	340319	0.533255	0.880801	0.5449	61	1	0.97367	337336	0.406946	0.886762	0.646297	338095	0.50302	0.88208	0.568498
LGALS9B	17	20449988	340319	-0.459868	0.759609	0.544913	73	1	0.97367	337336	-0.290983	0.767875	0.704728	338095	-0.535857	0.759101	0.480244
KRT14	17	41582436	340319	0.393434	0.650007	0.544996	112	1	0.97367	337336	0.377559	0.649019	0.560744	338095	0.351811	0.645598	0.585797
FTCD	21	46136454	340319	0.223524	0.369359	0.545067	347	1	0.97367	337336	0.0987437	0.370941	0.790087	338095	0.14187	0.36845	0.700205
SF3B1	2	197392304	340319	1.04077	1.72005	0.545126	16	1	0.97367	337336	1.099	1.71744	0.522235	338095	1.06543	1.70838	0.532859
HAUS8	19	17049877	340319	0.416152	0.687797	0.545145	100	1	0.97367	337336	0.436998	0.69021	0.526644	338095	0.375801	0.683129	0.58224
LAT	16	28984863	340319	-0.735552	1.21585	0.5452	32	1	0.97367	337336	-0.343968	1.23342	0.780342	338095	-0.614979	1.2076	0.610574
CDC27	17	47120945	340319	-0.182072	0.300974	0.545217	514	1	0.97367	337336	-0.146116	0.301672	0.628135	338095	-0.203994	0.299794	0.496222
UBE2Q2	15	75843671	340319	-0.349293	0.577401	0.54522	139	1	0.97367	337336	-0.336677	0.580619	0.56201	338095	-0.382	0.573486	0.505347
RUNX2	6	45328465	340319	-1.25387	2.07408	0.545484	11	1	0.97367	337336	-1.15544	2.07092	0.576888	338095	-1.55242	2.06	0.451091
ZBTB7C	18	48029262	340319	0.619607	1.02526	0.545616	45	1	0.97367	337336	0.617697	1.0237	0.546244	338095	0.49231	1.01831	0.62877
KIAA0391	14	35123252	340319	0.329676	0.545577	0.545665	159	1	0.97367	337336	0.347083	0.546469	0.525339	338095	0.306132	0.543588	0.57332
AGK	7	141555445	340319	0.230649	0.38174	0.545709	325	1	0.97367	337336	0.266676	0.382338	0.485498	338095	0.303574	0.380323	0.424754
BOC	3	113249714	340319	0.298387	0.493992	0.545823	188	1	0.97367	337336	0.374894	0.4971	0.450753	338095	0.352578	0.490641	0.472383
TTC1	5	160010496	340319	0.500019	0.828157	0.545994	69	1	0.97367	337336	0.550665	0.832958	0.508551	338095	0.60483	0.82254	0.462145
TRDMT1	10	17149043	340319	-0.482742	0.79962	0.546034	74	1	0.97367	337336	-0.505436	0.798406	0.526697	338095	-0.355502	0.799618	0.656616
AEN	15	88626140	340319	-0.564878	0.935973	0.546163	54	1	0.97367	337336	-0.421737	0.943319	0.654819	338095	-0.592935	0.929625	0.52359
IGFBP4	17	40443736	340319	-0.467021	0.773919	0.54621	79	1	0.97367	337336	-0.319947	0.777678	0.68077	338095	-0.484372	0.773581	0.531222
ESYT3	3	138434802	340319	-0.172473	0.285858	0.546275	580	1	0.97367	337336	-0.184518	0.286166	0.519061	338095	-0.145413	0.285646	0.610706
C4BPB	1	207089474	340319	0.711902	1.17992	0.546278	34	1	0.97367	337336	0.660229	1.17813	0.575204	338095	0.736305	1.17191	0.529812
CCDC88A	2	55291672	340319	-0.458369	0.759833	0.546343	70	1	0.97367	337336	-0.592477	0.768108	0.440502	338095	-0.293272	0.764057	0.701101
KCTD1	18	26455752	340319	0.402962	0.668038	0.546374	97	1	0.97367	337336	0.388953	0.676663	0.56542	338095	0.463448	0.663508	0.484876
TPPP3	16	67390183	340319	-0.846734	1.40394	0.546434	24	1	0.97367	337336	-0.912177	1.40181	0.51523	338095	-0.629573	1.39442	0.651634
OR51G1	11	4923379	340319	-0.905186	1.50101	0.546476	21	1	0.97367	337336	-0.964794	1.49873	0.519745	338095	-0.456748	1.52764	0.764949
CCDC148	2	158172114	340319	-0.208339	0.345505	0.54651	397	1	0.97367	337336	-0.227687	0.345853	0.510324	338095	-0.209554	0.344464	0.542956
OR52N4	11	5754685	340319	0.506696	0.840388	0.546555	67	1	0.97367	337336	0.438832	0.839115	0.600995	338095	0.377192	0.840989	0.653786
ABCC11	16	48167489	340319	-0.188602	0.31284	0.546596	484	1	0.97367	337336	-0.196207	0.312688	0.530341	338095	-0.223357	0.312335	0.474536
XXYLT1	3	195069718	340319	0.390164	0.647193	0.546605	113	1	0.97367	337336	0.344769	0.646213	0.593673	338095	0.427402	0.648563	0.509897
TMPRSS2	21	41466142	340319	-0.285465	0.473563	0.54664	211	1	0.97367	337336	-0.200172	0.473968	0.672782	338095	-0.21452	0.470353	0.648331
SNCG	10	86958699	340319	-0.783461	1.29981	0.546674	10	1	0.97367	337336	-0.806084	1.29783	0.534534	338095	-0.785633	1.29099	0.542823
PARP2	14	20343642	340319	-0.243078	0.403405	0.546798	291	1	0.97367	337336	-0.257207	0.404184	0.524542	338095	-0.232923	0.402051	0.562362
PPIAL4G	1	148482761	340319	-0.44969	0.746327	0.546817	82	1	0.97367	337336	-0.40089	0.745197	0.590602	338095	-0.276336	0.741269	0.709306
BAZ1A	14	34753515	340319	-0.53944	0.895482	0.546907	59	1	0.97367	337336	-0.524628	0.894121	0.55737	338095	-0.392485	0.904869	0.664472
SLC35B1	17	49701458	340319	-0.454652	0.755009	0.547054	83	1	0.97367	337336	-0.539063	0.763109	0.479938	338095	-0.557384	0.754445	0.460029
HNRNPUL1	19	41264512	340319	-0.662874	1.10125	0.547223	39	1	0.97367	337336	-0.641184	1.09958	0.559815	338095	-0.65383	1.09378	0.549993
SETD2	3	47017097	340319	-0.720703	1.19746	0.547269	33	1	0.97367	337336	-0.597855	1.19565	0.617059	338095	-0.491688	1.18934	0.679305
2021-09-10	2	109544122	340319	0.164079	0.272661	0.547328	638	1	0.97367	337336	0.184842	0.273752	0.499538	338095	0.179072	0.271664	0.50979
WNT7B	22	45922857	340319	-0.84472	1.40379	0.547346	24	1	0.97367	337336	-0.838383	1.40165	0.549748	338095	-0.953739	1.39427	0.493949
PLXNB1	3	48404486	340319	0.320374	0.532418	0.547352	167	1	0.97367	337336	0.345692	0.531612	0.515517	338095	0.33366	0.528804	0.52806
TXNDC5	6	7883146	340319	0.374772	0.622895	0.547399	122	1	0.97367	337336	0.446486	0.627106	0.476479	338095	0.334729	0.621216	0.590006
ERCC3	2	127257596	340319	-0.177442	0.294956	0.547449	545	1	0.97367	337336	-0.234442	0.295596	0.427709	338095	-0.159362	0.293765	0.587488
LYPD6B	2	149130877	340319	0.381013	0.633478	0.547532	118	1	0.97367	337336	0.318772	0.637942	0.617296	338095	0.393135	0.631862	0.533821
STRADA	17	63703609	340319	-0.263255	0.437786	0.547619	247	1	0.97367	337336	-0.294635	0.438008	0.501157	338095	-0.319473	0.434817	0.462505
ALKBH8	11	107504663	340319	-0.419964	0.69845	0.547654	97	1	0.97367	337336	-0.475806	0.70101	0.497301	338095	-0.422922	0.697315	0.544183
PGLYRP4	1	153330769	340319	-0.284864	0.473797	0.547683	211	1	0.97367	337336	-0.291024	0.474204	0.539406	338095	-0.300645	0.472827	0.524878
MGST3	1	165649835	340319	-0.709316	1.17993	0.547741	34	1	0.97367	337336	-0.707921	1.17814	0.547921	338095	-0.932926	1.17193	0.425998
DUOXA1	15	45117517	340319	-0.843875	1.40391	0.54778	24	1	0.97367	337336	-0.778177	1.40177	0.5788	338095	-0.540451	1.39439	0.698321
INTS12	4	105682737	340319	-0.924461	1.53798	0.547781	20	1	0.97367	337336	-0.878764	1.53564	0.567156	338095	-0.490654	1.56721	0.754225
LALBA	12	48567959	340319	0.948389	1.57803	0.547843	19	1	0.97367	337336	0.664786	1.6188	0.681319	338095	1.44779	1.61027	0.368602
JSRP1	19	2252332	340319	-0.178809	0.297561	0.547897	532	1	0.97367	337336	-0.183083	0.297666	0.538515	338095	-0.194473	0.296931	0.512505
MCF2L2	3	183179380	340319	-0.237547	0.395323	0.547911	288	1	0.97367	337336	-0.247099	0.395377	0.531991	338095	-0.27005	0.397256	0.496639
C12orf56	12	64267183	340319	0.189916	0.316162	0.548046	474	1	0.97367	337336	0.26838	0.31736	0.397741	338095	0.23096	0.315016	0.463457
CARD10	22	37491160	340319	-0.399365	0.664894	0.548077	98	1	0.97367	337336	-0.191448	0.670176	0.775132	338095	-0.449914	0.66349	0.497707
PSMG1	21	39175591	340319	-0.688344	1.14618	0.548135	36	1	0.97367	337336	-0.743161	1.16066	0.521982	338095	-0.820451	1.1384	0.471092
EIF2B5	3	184135390	340319	0.421669	0.702131	0.548136	93	1	0.97367	337336	0.87861	0.708482	0.214928	338095	0.474994	0.701028	0.498046
ASTE1	3	131014057	340319	-0.236628	0.394064	0.548186	305	1	0.97367	337336	-0.265448	0.397389	0.504148	338095	-0.195837	0.392679	0.617976
ZCWPW1	7	100401023	340319	0.259737	0.432553	0.548191	193	1	0.97367	337336	0.269788	0.431896	0.532194	338095	0.221841	0.433057	0.608464
NPC1	18	23532206	340319	0.239697	0.39922	0.548231	297	1	0.97367	337336	0.252259	0.399285	0.527533	338095	0.31495	0.399207	0.430149
DPYSL5	2	26898485	340319	-1.14564	1.90822	0.548259	13	1	0.97367	337336	-1.10431	1.90533	0.562191	338095	-1.34631	1.89528	0.47749
RSPO1	1	37612755	340319	1.10389	1.83871	0.548268	14	1	0.97367	337336	1.12769	1.83592	0.539059	338095	1.1754	1.82624	0.519824
BTBD3	20	11890954	340319	0.973078	1.62094	0.548295	18	1	0.97367	337336	1.02642	1.61847	0.525955	338095	1.01434	1.60994	0.528663
RAD51B	14	67823534	340319	0.324466	0.540521	0.548318	162	1	0.97367	337336	0.312297	0.5397	0.562827	338095	0.34828	0.538519	0.517803
RNF24	20	3934065	340319	-0.435215	0.72507	0.548348	90	1	0.97367	337336	-0.49333	0.72397	0.495604	338095	-0.712836	0.728287	0.327687
DROSHA	5	31401439	340319	-0.401005	0.668203	0.548424	106	1	0.97367	337336	-0.457921	0.670356	0.494543	338095	-0.352105	0.666819	0.597474
SPATA31A6	9	42183689	340319	0.504176	0.840394	0.548555	67	1	0.97367	337336	0.553137	0.839119	0.509775	338095	0.584778	0.840992	0.486841
THOC1	18	214625	340319	0.551364	0.919057	0.548557	56	1	0.97367	337336	0.519588	0.925962	0.574707	338095	0.66711	0.912825	0.46489
ZNF467	7	149764714	340319	-0.194409	0.324104	0.548616	448	1	0.97367	337336	-0.191268	0.325056	0.556254	338095	-0.176848	0.322982	0.584002
CD300E	17	74612653	340319	-0.972342	1.6212	0.548662	18	1	0.97367	337336	-0.996445	1.61873	0.538178	338095	-1.03174	1.6102	0.521684
RCVRN	17	9898098	340319	-0.249829	0.416598	0.548714	273	1	0.97367	337336	-0.226197	0.416733	0.587276	338095	-0.197544	0.415295	0.634308
SLX4	16	3582344	340319	0.186992	0.311858	0.54877	460	1	0.97367	337336	0.195581	0.31267	0.53163	338095	0.231131	0.309745	0.455548
STK19	6	31971997	340319	0.255819	0.426778	0.548893	260	1	0.97367	337336	0.132538	0.427775	0.75669	338095	0.133681	0.4247	0.752941
FGL2	7	77196282	340319	0.87853	1.46652	0.549136	22	1	0.97367	337336	0.783785	1.4643	0.592467	338095	0.770908	1.45658	0.596625
CHPF	2	219539387	340319	-0.207468	0.34639	0.54921	395	1	0.97367	337336	-0.219182	0.348521	0.52942	338095	-0.25968	0.345355	0.452099
MERTK	2	111898740	340319	0.277273	0.462959	0.54923	221	1	0.97367	337336	0.241001	0.464363	0.603766	338095	0.309557	0.460862	0.501781
BRICD5	16	2209363	340319	-0.26541	0.443188	0.549263	241	1	0.97367	337336	-0.243067	0.443435	0.583593	338095	-0.261485	0.442949	0.554971
VSIG10	12	118066640	340319	-0.31593	0.52768	0.549364	170	1	0.97367	337336	-0.296233	0.528434	0.57508	338095	-0.301716	0.52721	0.567128
EN2	7	155458378	340319	-1.02918	1.71966	0.549523	16	1	0.97367	337336	-0.945399	1.71705	0.581912	338095	-0.92619	1.708	0.587636
ZDHHC14	6	157382025	340319	0.823321	1.3758	0.549554	25	1	0.97367	337336	0.798226	1.37371	0.561191	338095	0.221958	1.39465	0.873551
ZNF146	19	36236446	340319	-0.898071	1.50072	0.549557	21	1	0.97367	337336	-0.798415	1.49845	0.594152	338095	-0.985383	1.49054	0.508554
LRRC43	12	122183145	340319	0.14146	0.23643	0.54963	807	1	0.97367	337336	0.113883	0.236908	0.630725	338095	0.144308	0.23566	0.540302
ZNF512	2	27583113	340319	0.576379	0.963463	0.549682	51	1	0.97367	337336	0.594515	0.962002	0.536577	338095	0.509167	0.956929	0.594668
PPM1K	4	88262597	340319	1.06234	1.77588	0.549704	15	1	0.97367	337336	1.02492	1.77318	0.563257	338095	1.06756	1.76382	0.54501
PMEL	12	55954214	340319	0.167176	0.279464	0.549705	607	1	0.97367	337336	0.138309	0.280196	0.621579	338095	0.125825	0.278027	0.650863
CLEC12A	12	9971570	340319	-0.319475	0.534071	0.549715	163	1	0.97367	337336	-0.330932	0.53326	0.534875	338095	-0.425858	0.532053	0.423476
PTPMT1	11	47565623	340319	0.642437	1.07427	0.549827	41	1	0.97367	337336	0.584844	1.07264	0.585591	338095	0.711298	1.06699	0.505001
ALDH16A1	19	49453336	340319	0.207798	0.347545	0.549905	392	1	0.97367	337336	0.188065	0.347461	0.588332	338095	0.230062	0.346515	0.506734
ZNF12	7	6690850	340319	-0.559588	0.936094	0.549981	51	1	0.97367	337336	-0.654467	0.943446	0.487872	338095	-0.845822	0.947451	0.372
TMEM167B	1	109090874	340319	-1.02816	1.72003	0.55	16	1	0.97367	337336	-1.19408	1.71742	0.486885	338095	-0.963697	1.70836	0.572681
CD1B	1	158328237	340319	-0.30492	0.510108	0.550003	182	1	0.97367	337336	-0.223018	0.512158	0.663238	338095	-0.254806	0.509452	0.616965
MCC	5	113027302	340319	0.298387	0.499198	0.550019	190	1	0.97367	337336	0.204332	0.499755	0.68264	338095	0.430456	0.497122	0.386548
DRD3	3	114128729	340319	0.593488	0.992905	0.550021	48	1	0.97367	337336	0.580914	0.991399	0.557907	338095	0.440419	0.986168	0.655167
SNX16	8	81801499	340319	-0.481144	0.805108	0.550098	73	1	0.97367	337336	-0.6079	0.803897	0.449535	338095	-0.541279	0.799647	0.498472
RAP1GAP2	17	2796528	340319	0.599411	1.00328	0.550208	47	1	0.97367	337336	0.656065	1.00176	0.512524	338095	0.507964	0.996478	0.61022
BST2	19	17403325	340319	0.684684	1.14621	0.550276	33	1	0.97367	337336	0.666637	1.14446	0.560238	338095	0.637527	1.13843	0.575476
ZC3H11A	1	203817074	340319	-0.593098	0.993066	0.550348	48	1	0.97367	337336	-0.565839	0.991559	0.568233	338095	-0.75663	0.986329	0.443012
LOC100996574	9	133060649	340319	-1.06059	1.77592	0.55037	15	1	0.97367	337336	-1.05612	1.83544	0.565017	338095	-0.106082	1.82578	0.953667
TBCD	17	82752196	340319	-0.206794	0.346271	0.550373	395	1	0.97367	337336	-0.192729	0.347949	0.579648	338095	-0.234946	0.346563	0.497816
ITGA10	1	145892800	340319	0.143304	0.239959	0.550374	805	1	0.97367	337336	0.164866	0.240618	0.493232	338095	0.142521	0.239202	0.551297
GBP4	1	89185255	340319	-0.273315	0.457791	0.550488	226	1	0.97367	337336	-0.234781	0.4571	0.607509	338095	-0.261901	0.457733	0.567208
FAM92B	16	85099188	340319	-0.36023	0.603374	0.550491	130	1	0.97367	337336	-0.378134	0.602458	0.530232	338095	-0.3883	0.601603	0.518641
CBY1	22	38665595	340319	0.674953	1.13059	0.550512	37	1	0.97367	337336	0.613754	1.12887	0.586655	338095	0.762902	1.12292	0.496889
PATE3	11	125788154	340319	0.805294	1.34897	0.55053	26	1	0.97367	337336	0.881367	1.34693	0.512884	338095	0.945584	1.33983	0.480343
SLC5A3	21	34095202	340319	-0.66599	1.11562	0.55053	38	1	0.97367	337336	-0.642081	1.11393	0.564337	338095	-0.742702	1.10806	0.502684
ISCU	12	108562624	340319	0.675005	1.13088	0.550583	37	1	0.97367	337336	0.660906	1.12916	0.55834	338095	0.528113	1.15483	0.64745
FAM171B	2	186694177	340319	-0.942116	1.57844	0.550597	19	1	0.97367	337336	-0.872195	1.57604	0.579984	338095	-0.860974	1.56773	0.582879
TRMT10A	4	99549091	340319	0.199741	0.334688	0.550642	423	1	0.97367	337336	0.162607	0.33537	0.627777	338095	0.35451	0.335598	0.290808
C1orf52	1	85252632	340319	-0.967743	1.62167	0.550671	18	1	0.97367	337336	-0.969636	1.61921	0.549285	338095	-1.02244	1.61067	0.525566
RNF215	22	30379602	340319	0.300135	0.503031	0.55074	187	1	0.97367	337336	0.267815	0.504978	0.59587	338095	0.253066	0.500959	0.613445
OR2K2	9	111327479	340319	0.525261	0.880747	0.550921	61	1	0.97367	337336	0.420238	0.88671	0.63555	338095	0.475236	0.874775	0.586947
THAP2	12	71664511	340319	-0.665318	1.11589	0.551027	38	1	0.97367	337336	-0.336538	1.12915	0.765668	338095	-0.45401	1.12319	0.686056
CD300C	17	74541591	340319	-0.683479	1.14637	0.551035	36	1	0.97367	337336	-0.650305	1.14463	0.569943	338095	-0.848075	1.15475	0.462691
POLK	5	75511912	340319	-0.177865	0.298325	0.551035	530	1	0.97367	337336	-0.113615	0.299852	0.704759	338095	-0.23622	0.297702	0.4275
DCPS	11	126304081	340319	-0.425146	0.713336	0.551178	93	1	0.97367	337336	-0.39079	0.712254	0.583234	338095	-0.444637	0.708497	0.530281
FRRS1L	9	109137454	340319	-0.39809	0.668159	0.551309	106	1	0.97367	337336	-0.360817	0.667145	0.58862	338095	-0.367564	0.663629	0.579669
CDH3	16	68645383	340319	-0.339087	0.56935	0.551463	146	1	0.97367	337336	-0.536766	0.576428	0.351754	338095	-0.35354	0.569402	0.534668
LCA5L	21	39405888	340319	-0.279984	0.470223	0.551558	214	1	0.97367	337336	-0.293017	0.472833	0.535453	338095	-0.228289	0.469229	0.626599
C7orf26	7	6590288	340319	0.724026	1.21598	0.551561	32	1	0.97367	337336	0.742429	1.21413	0.540876	338095	0.864127	1.20774	0.474306
PEX16	11	45910094	340319	0.489502	0.822225	0.551618	70	1	0.97367	337336	0.447404	0.820978	0.585778	338095	0.418793	0.816649	0.608078
SLC25A35	17	8290512	340319	0.268374	0.450803	0.551627	233	1	0.97367	337336	0.281961	0.451086	0.531924	338095	0.268138	0.450655	0.551846
NAGLU	17	42536273	340319	-0.263236	0.442294	0.551737	242	1	0.97367	337336	-0.337807	0.444385	0.447155	338095	-0.15548	0.440204	0.723939
PLIN2	9	19116252	340319	0.364643	0.612856	0.551851	126	1	0.97367	337336	0.388305	0.611925	0.525714	338095	0.266263	0.608702	0.661801
GNRHR	4	67740482	340319	-0.603342	1.01415	0.551896	46	1	0.97367	337336	-0.605792	1.01261	0.549676	338095	-0.672211	1.00727	0.504544
CACNB4	2	151839124	340319	0.567603	0.954159	0.551929	52	1	0.97367	337336	0.627644	0.952714	0.510028	338095	0.476764	0.947688	0.614907
METTL18	1	169792581	340319	0.28519	0.479456	0.551964	174	1	0.97367	337336	0.217236	0.481071	0.651581	338095	0.27887	0.478531	0.560053
FAM161A	2	61826459	340319	0.170936	0.287422	0.55203	571	1	0.97367	337336	0.202203	0.289005	0.484145	338095	0.225048	0.28799	0.434543
POLR2C	16	57462726	340319	0.511062	0.859782	0.552239	64	1	0.97367	337336	0.293821	0.865262	0.734177	338095	0.54569	0.853951	0.522812
IL5RA	3	3070227	340319	-0.26344	0.443272	0.552306	235	1	0.97367	337336	-0.243868	0.444448	0.583213	338095	-0.216374	0.4421	0.624543
GRK5	10	119207918	340319	-0.583972	0.982624	0.552313	49	1	0.97367	337336	-0.400108	0.9913	0.686493	338095	-0.49454	0.975961	0.612351
ESYT2	7	158734210	340319	0.364225	0.612912	0.552343	123	1	0.97367	337336	0.456972	0.616894	0.458838	338095	0.365257	0.608755	0.548503
RAB31	18	9708410	340319	0.786481	1.32352	0.552356	27	1	0.97367	337336	0.741953	1.3215	0.574494	338095	0.955528	1.31454	0.467294
ASXL1	20	32358780	340319	0.298186	0.501802	0.552359	185	1	0.97367	337336	0.316281	0.505085	0.531188	338095	0.232156	0.49973	0.642245
GPBAR1	2	218262682	340319	0.32634	0.549237	0.552399	157	1	0.97367	337336	0.269119	0.553723	0.626955	338095	0.260673	0.547259	0.633844
LSM1	8	38163669	340319	-0.711262	1.1974	0.552508	33	1	0.97367	337336	-1.29152	1.21411	0.28744	338095	-0.64965	1.20772	0.590636
GDI2	10	5766013	340319	0.502906	0.846695	0.552537	66	1	0.97367	337336	0.571351	0.845413	0.499152	338095	0.577613	0.840954	0.492175
IL22RA1	1	24120806	340319	0.609192	1.02565	0.552542	45	1	0.97367	337336	0.608357	1.02409	0.552483	338095	0.430434	1.03021	0.676084
CELF1	11	47472184	340319	-0.937238	1.57797	0.552545	19	1	0.97367	337336	-0.84509	1.57558	0.591704	338095	-1.08392	1.61021	0.50085
NEK1	4	169394514	340319	0.173393	0.291937	0.552554	556	1	0.97367	337336	0.169716	0.292285	0.561475	338095	0.163911	0.291269	0.573607
LILRB5	19	54250786	340319	0.351563	0.591992	0.552603	129	1	0.97367	337336	0.36084	0.593296	0.543059	338095	0.433776	0.590163	0.462334
ADGRG7	3	100609857	340319	-0.161498	0.271945	0.552605	638	1	0.97367	337336	-0.132523	0.272812	0.627134	338095	-0.171284	0.272014	0.528899
RASD1	17	17495130	340319	0.870852	1.46643	0.552608	22	1	0.97367	337336	0.649122	1.49867	0.664919	338095	0.965278	1.45649	0.507495
ACTN3	11	66546516	340319	-0.162737	0.274081	0.552677	631	1	0.97367	337336	-0.17634	0.274757	0.521001	338095	-0.131858	0.273307	0.629484
AQP11	11	77589993	340319	0.518612	0.873646	0.552768	62	1	0.97367	337336	0.363755	0.879437	0.679151	338095	0.599999	0.867721	0.489274
HIST1H2BC	6	26123507	340319	-0.421148	0.709599	0.552845	94	1	0.97367	337336	-0.369641	0.712315	0.60381	338095	-0.446331	0.708562	0.528754
SFXN5	2	72945024	340319	-0.27231	0.458862	0.552882	225	1	0.97367	337336	-0.307656	0.459188	0.502858	338095	-0.299341	0.463004	0.517944
TAPBPL	12	6452251	340319	-0.278528	0.46935	0.552891	215	1	0.97367	337336	-0.261091	0.468639	0.577442	338095	-0.242137	0.467257	0.604312
CLK4	5	178603612	340319	-0.303478	0.511406	0.552901	178	1	0.97367	337336	-0.219706	0.514918	0.669611	338095	-0.356357	0.509343	0.484153
FRZB	2	182834856	340319	-0.251866	0.424487	0.552952	263	1	0.97367	337336	-0.252799	0.426286	0.553164	338095	-0.271795	0.424849	0.522339
U2AF1L4	19	35742601	340319	-0.514107	0.866524	0.552982	63	1	0.97367	337336	-0.523579	0.865206	0.54508	338095	-0.415731	0.860645	0.629063
FOSL1	11	65892894	340319	-0.484259	0.81638	0.553062	71	1	0.97367	337336	-0.305075	0.826871	0.712164	338095	-0.380557	0.816613	0.641202
COL21A1	6	56057658	340319	0.150447	0.253637	0.553075	671	1	0.97367	337336	0.127424	0.254117	0.616063	338095	0.163967	0.252259	0.515696
PPP2R1A	19	52190102	340319	-1.28989	2.17466	0.553084	10	1	0.97367	337336	-1.12282	2.17136	0.605084	338095	-1.26807	2.1599	0.557141
NELL1	11	20669728	340319	0.349861	0.589935	0.553148	136	1	0.97367	337336	0.28329	0.591216	0.631821	338095	0.424666	0.585936	0.468596
PRRT3	3	9946228	340319	-0.33423	0.563621	0.553179	146	1	0.97367	337336	-0.294243	0.562768	0.601079	338095	-0.35811	0.565515	0.526574
GALNS	16	88814441	340319	0.29065	0.490166	0.553206	197	1	0.97367	337336	0.336348	0.494463	0.496359	338095	0.321868	0.486843	0.508527
DEPTOR	8	119873847	340319	0.427493	0.721103	0.553294	88	1	0.97367	337336	0.40585	0.720009	0.572976	338095	0.56313	0.728313	0.439406
LRRIQ4	3	169821923	340319	0.338664	0.571343	0.553349	145	1	0.97367	337336	0.377821	0.572457	0.509255	338095	0.245748	0.573427	0.668243
TMTC3	12	88148281	340319	0.276876	0.467107	0.553351	217	1	0.97367	337336	0.335053	0.467479	0.473546	338095	0.264155	0.46609	0.570886
ANO8	19	17323523	340319	0.208626	0.352055	0.553453	382	1	0.97367	337336	0.236775	0.352445	0.501706	338095	0.175903	0.350586	0.61585
TREML1	6	41149610	340319	0.636632	1.07432	0.553456	41	1	0.97367	337336	0.668889	1.07269	0.532914	338095	0.436481	1.06703	0.682495
CNTNAP4	16	76277667	340319	0.265895	0.448798	0.553543	232	1	0.97367	337336	0.279315	0.449073	0.533955	338095	0.339919	0.447663	0.447662
POM121	7	72926252	340319	0.309903	0.523117	0.553572	173	1	0.97367	337336	0.349359	0.522325	0.503589	338095	0.410762	0.522594	0.431865
GRIN3B	19	1000441	340319	0.137322	0.231862	0.553678	874	1	0.973748	337336	0.141366	0.232833	0.543748	338095	0.141834	0.231472	0.540043
CHKA	11	68053993	340319	-0.581797	0.982667	0.553812	49	1	0.973857	337336	-0.844285	0.991344	0.394405	338095	-0.825606	0.976008	0.397608
OXTR	3	8752974	340319	0.461054	0.778958	0.553927	78	1	0.973857	337336	0.430648	0.78281	0.58223	338095	0.560714	0.773672	0.46861
PIP4P1	14	20458560	340319	0.798195	1.34886	0.554014	26	1	0.973857	337336	0.828036	1.34681	0.538678	338095	0.648383	1.33971	0.628405
HIST1H2BB	6	26043280	340319	0.910083	1.53817	0.554075	20	1	0.973857	337336	0.677656	1.57571	0.66715	338095	1.03536	1.56741	0.508897
LAIR2	19	54502919	340319	0.543643	0.91908	0.55418	56	1	0.973857	337336	0.522927	0.917682	0.56879	338095	0.51772	0.921103	0.574072
GNRH1	8	25419419	340319	0.56424	0.953915	0.554186	52	1	0.973857	337336	0.654874	0.96175	0.495923	338095	0.699602	0.947447	0.460267
PRXL2B	1	2586796	340319	-1.1286	1.9081	0.554198	13	1	0.973857	337336	-1.17663	1.9052	0.536847	338095	-0.990782	1.89515	0.601114
PRSS36	16	31139140	340319	-0.135526	0.229151	0.554234	831	1	0.973857	337336	-0.160309	0.229694	0.485224	338095	-0.177666	0.228103	0.436048
ZNF26	12	132986842	340319	0.315794	0.534103	0.554346	166	1	0.97394	337336	0.347664	0.534906	0.515723	338095	0.490001	0.535338	0.360029
NFKB1	4	102525513	340319	-0.909218	1.53799	0.554404	20	1	0.97394	337336	-0.914	1.53565	0.551718	338095	-0.891037	1.52755	0.559684
MRPS5	2	95087359	340319	-0.504362	0.853439	0.554536	65	1	0.974062	337336	-0.568985	0.858773	0.507616	338095	-0.560657	0.84765	0.50834
CLEC3A	16	78022600	340319	0.768002	1.29979	0.554612	28	1	0.974062	337336	0.691484	1.32163	0.60083	338095	0.859488	1.29098	0.505562
LOC101929937	20	349619	340319	0.796653	1.34876	0.554751	26	1	0.974062	337336	0.762694	1.3467	0.571163	338095	0.922384	1.33961	0.491108
SHC4	15	48825974	340319	0.398354	0.674498	0.554793	104	1	0.974062	337336	0.363963	0.676733	0.590699	338095	0.405483	0.669924	0.545002
SPECC1	17	20096623	340319	0.298665	0.505813	0.55488	185	1	0.974062	337336	0.280361	0.505045	0.578812	338095	0.322386	0.502383	0.521059
CHN1	2	174800116	340319	-0.696715	1.17996	0.554884	34	1	0.974062	337336	-0.992232	1.19588	0.406703	338095	-0.690075	1.17196	0.55598
CLVS1	8	61299828	340319	-0.846802	1.43422	0.554906	23	1	0.974062	337336	-0.817894	1.43204	0.567906	338095	-0.297708	1.45651	0.838043
ATRIP	3	48446853	340319	0.404005	0.684541	0.555068	101	1	0.974239	337336	0.374657	0.686915	0.585465	338095	0.369686	0.679895	0.58662
TRAF3IP2	6	111559416	340319	-0.519702	0.880797	0.555167	58	1	0.974304	337336	-0.379689	0.894235	0.671131	338095	-0.533351	0.874817	0.54208
GPS2	17	7312756	340319	-0.611721	1.03693	0.555236	44	1	0.974317	337336	-0.668308	1.03536	0.518613	338095	-0.619842	1.0299	0.547276
FAM227A	22	38582344	340319	-0.26129	0.443155	0.555451	241	1	0.974391	337336	-0.114722	0.44714	0.797512	338095	-0.249441	0.441065	0.571705
MEST	7	130492314	340319	0.69524	1.17967	0.555627	34	1	0.974391	337336	0.825685	1.17789	0.483311	338095	0.752912	1.17167	0.520486
ASNA1	19	12737453	340319	-0.481027	0.816221	0.555638	71	1	0.974391	337336	-0.444995	0.82078	0.587708	338095	-0.453288	0.810682	0.576064
TFB1M	6	155257838	340319	0.196057	0.332722	0.555692	428	1	0.974391	337336	0.163427	0.333387	0.623991	338095	0.223309	0.330465	0.499206
ERFE	2	238161586	340319	-0.357036	0.605917	0.555695	129	1	0.974391	337336	-0.275614	0.607357	0.649979	338095	-0.355608	0.604153	0.556126
ZBTB6	9	122910798	340319	0.439644	0.746179	0.555732	85	1	0.974391	337336	0.420372	0.749469	0.574871	338095	0.343069	0.74112	0.643432
HAO1	20	7883595	340319	-0.315495	0.535517	0.555767	165	1	0.974391	337336	-0.3569	0.539629	0.508369	338095	-0.347729	0.535138	0.515826
GPR142	17	74367506	340319	-0.684853	1.16263	0.555825	35	1	0.974391	337336	-0.743572	1.16087	0.521827	338095	-0.815192	1.15475	0.480221
FGL1	8	17864595	340319	0.258211	0.438697	0.55614	246	1	0.974391	337336	0.151992	0.44255	0.731263	338095	0.29969	0.435723	0.491579
LAPTM4B	8	97775738	340319	0.172585	0.293236	0.556162	519	1	0.974391	337336	0.201145	0.293325	0.492875	338095	0.162947	0.292043	0.576875
VAC14	16	70687932	340319	0.566842	0.963123	0.556166	51	1	0.974391	337336	0.62848	0.961661	0.513411	338095	0.601155	0.95659	0.52972
ITPKB	1	226634723	340319	-0.765225	1.3002	0.556167	28	1	0.974391	337336	-0.829498	1.29823	0.522857	338095	-0.85001	1.31507	0.518045
OR13A1	10	45303444	340319	0.44434	0.75501	0.556183	68	1	0.974391	337336	0.47177	0.758443	0.533926	338095	0.478615	0.74989	0.523314
PAQR7	1	25862799	340319	0.320169	0.544038	0.556193	160	1	0.974391	337336	0.325629	0.543213	0.548873	338095	0.539373	0.543754	0.321226
ESRRG	1	216506942	340319	-0.928724	1.57842	0.556271	19	1	0.974391	337336	-0.881183	1.57602	0.576081	338095	-0.717263	1.56771	0.647296
TRPM2	21	44353701	340319	-0.125237	0.212853	0.556284	1035	1	0.974391	337336	-0.127185	0.213449	0.551272	338095	-0.142259	0.21212	0.50244
LMO1	11	8224623	340319	-0.904799	1.53807	0.556352	17	1	0.974391	337336	-0.878597	1.53573	0.567252	338095	-0.845658	1.52763	0.579871
CD19	16	28932001	340319	-0.274092	0.465973	0.556389	215	1	0.974391	337336	-0.344109	0.466336	0.460576	338095	-0.31425	0.462813	0.497138
ACOT11	1	54548314	340319	-0.26395	0.448948	0.556581	235	1	0.974618	337336	-0.248159	0.448269	0.579856	338095	-0.309669	0.445903	0.487383
MGAM	7	142005522	340319	-0.0889535	0.151385	0.556802	1906	1	0.97475	337336	-0.0963138	0.151814	0.525807	338095	-0.0846492	0.150794	0.574556
CNNM4	2	96761000	340319	0.282363	0.480663	0.556906	205	1	0.97475	337336	0.274103	0.479935	0.567915	338095	0.167126	0.477407	0.726286
TMEM155	4	121760295	340319	0.861337	1.46644	0.556959	22	1	0.97475	337336	0.782177	1.46422	0.593207	338095	0.821186	1.45649	0.572883
IL23R	1	67168087	340319	0.517356	0.880964	0.557028	61	1	0.97475	337336	0.498449	0.894409	0.577327	338095	0.680918	0.87499	0.436451
HID1	17	74951572	340319	-0.414438	0.705759	0.557054	95	1	0.97475	337336	-0.439313	0.708423	0.535174	338095	-0.224598	0.704691	0.749941
SGPP1	14	63686108	340319	-0.713805	1.21587	0.557156	32	1	0.97475	337336	-0.814536	1.25382	0.515923	338095	-0.672961	1.22695	0.583361
PLEKHA1	10	122393178	340319	0.217183	0.36995	0.557162	346	1	0.97475	337336	0.235332	0.370461	0.525272	338095	0.192726	0.367973	0.600452
STARD13	13	33105593	340319	0.407761	0.694794	0.557284	98	1	0.97475	337336	0.336614	0.700923	0.631055	338095	0.442715	0.690081	0.521172
EXD2	14	69209418	340319	0.38649	0.658878	0.557481	91	1	0.97475	337336	0.303348	0.657883	0.644729	338095	0.308055	0.654409	0.637828
LRRC8D	1	89933069	340319	0.749265	1.27763	0.557573	29	1	0.97475	337336	0.70667	1.27569	0.579612	338095	0.991535	1.26896	0.434583
LY6K	8	142700531	340319	-0.901851	1.53805	0.557634	20	1	0.97475	337336	-0.957149	1.53571	0.533114	338095	-1.11375	1.52762	0.465955
OR10A6	11	7927721	340319	0.559318	0.953892	0.557638	52	1	0.97475	337336	0.564394	0.952442	0.553466	338095	0.513835	0.96618	0.59485
PRB4	12	11308214	340319	0.978188	1.6683	0.557649	17	1	0.97475	337336	1.09438	1.66577	0.511193	338095	1.39267	1.657	0.400642
JAK2	9	5021951	340319	-0.377721	0.644297	0.557706	111	1	0.97475	337336	-0.390116	0.643318	0.544242	338095	-0.278586	0.642753	0.664706
CYP2C18	10	94683820	340319	0.290292	0.49522	0.55775	190	1	0.97475	337336	0.331472	0.495754	0.503736	338095	0.2847	0.493141	0.563724
AFF3	2	99551474	340319	-0.691579	1.17997	0.557809	34	1	0.97475	337336	-0.289866	1.23386	0.814267	338095	-0.659256	1.17197	0.573761
C1S	12	7061831	340319	0.405222	0.691441	0.557839	99	1	0.97475	337336	0.421296	0.6939	0.543757	338095	0.426688	0.686752	0.534393
HNRNPA3	2	177212805	340319	-0.418152	0.713505	0.55784	93	1	0.97475	337336	-0.377185	0.716281	0.59848	338095	-0.552678	0.712506	0.437937
ILKAP	2	238170540	340319	0.691499	1.18	0.557865	34	1	0.97475	337336	0.760045	1.17821	0.518873	338095	0.763886	1.172	0.514542
OARD1	6	41067336	340319	0.453432	0.774023	0.558003	79	1	0.97475	337336	0.466918	0.772845	0.545741	338095	0.510894	0.76877	0.506332
TFAM	10	58385548	340319	-0.330122	0.563569	0.55803	149	1	0.97475	337336	-0.307269	0.570415	0.59011	338095	-0.267787	0.559748	0.632362
ALG1	16	5071850	340319	-0.296208	0.505786	0.558118	182	1	0.97475	337336	-0.275713	0.505019	0.585104	338095	-0.324561	0.503719	0.519363
AIDA	1	222669896	340319	0.858853	1.46681	0.558197	22	1	0.97475	337336	0.889516	1.46459	0.54362	338095	0.712426	1.45686	0.624832
FCHSD2	11	72838791	340319	0.587472	1.00335	0.558206	47	1	0.97475	337336	0.587437	1.00183	0.557631	338095	0.619055	0.996547	0.534468
DEFA3	8	7015993	340319	-0.32776	0.559867	0.558262	151	1	0.97475	337336	-0.298574	0.562752	0.595724	338095	-0.370283	0.557919	0.506892
SCYL2	12	100282940	340319	-0.393034	0.671367	0.558263	105	1	0.97475	337336	-0.0139026	0.683485	0.983772	338095	-0.294272	0.666816	0.658989
C11orf16	11	8921287	340319	0.1891	0.323063	0.558323	451	1	0.97475	337336	0.122164	0.324001	0.706138	338095	0.216316	0.322293	0.502108
ANKRD45	1	173610166	340319	-0.58119	0.99308	0.558386	48	1	0.974753	337336	-0.60168	0.991572	0.543988	338095	-0.681984	0.986341	0.489297
CYP2F1	19	41116170	340319	0.187712	0.320876	0.55855	451	1	0.974785	337336	0.192531	0.320739	0.548325	338095	0.268285	0.319744	0.401434
TTC36	11	118527496	340319	0.355729	0.608125	0.558574	128	1	0.974785	337336	0.362275	0.607202	0.550755	338095	0.434954	0.604002	0.471452
LOC107984974	17	31008752	340319	0.406406	0.694872	0.558639	98	1	0.974785	337336	0.435355	0.697385	0.532452	338095	0.426325	0.690159	0.536761
MSRB1	16	1939117	340319	-0.523656	0.895465	0.558692	59	1	0.974785	337336	-0.555643	0.894104	0.534302	338095	-0.576685	0.889391	0.516724
BRDT	1	91962713	340319	-0.27702	0.473778	0.558747	208	1	0.974785	337336	-0.261065	0.478763	0.585554	338095	-0.0863709	0.478571	0.856778
CD47	3	108047294	340319	-0.734107	1.2559	0.558867	30	1	0.974785	337336	-0.730255	1.254	0.560337	338095	-0.762414	1.24738	0.541058
TMPPE	3	33092837	340319	0.670121	1.14649	0.558886	36	1	0.974785	337336	0.413866	1.17793	0.725326	338095	0.710264	1.13871	0.532795
SETD1A	16	30958709	340319	-0.454741	0.778819	0.559298	78	1	0.974785	337336	-0.460627	0.777636	0.553621	338095	-0.356055	0.773539	0.645306
DQX1	2	74518468	340319	0.146653	0.251176	0.559311	752	1	0.974785	337336	0.0950327	0.252142	0.706247	338095	0.173074	0.25014	0.488996
ALG14	1	94983081	340319	-0.329184	0.563807	0.559315	149	1	0.974785	337336	-0.256686	0.566769	0.650627	338095	-0.439557	0.563776	0.435588
AAMP	2	218264537	340319	-0.669525	1.14673	0.559319	36	1	0.974785	337336	-0.717938	1.145	0.530645	338095	-0.698186	1.13896	0.539873
HIST2H2AC	1	149886975	340319	-0.463745	0.7945	0.559427	75	1	0.974785	337336	-0.348748	0.798635	0.662343	338095	-0.431292	0.789109	0.584684
ARHGEF2	1	155947943	340319	-0.745598	1.2776	0.559495	29	1	0.974785	337336	-0.634947	1.29824	0.624782	338095	-0.379635	1.29139	0.768779
SUDS3	12	118376692	340319	-0.85583	1.46652	0.559505	22	1	0.974785	337336	-0.880522	1.46429	0.547621	338095	-0.801741	1.49085	0.590732
TMEM158	3	45225130	340319	-1.26934	2.17525	0.559531	10	1	0.974785	337336	-1.24093	2.17195	0.567765	338095	-1.20312	2.16048	0.577612
CKMT1B	15	43596202	340319	-0.356174	0.610381	0.559539	115	1	0.974785	337336	-0.264151	0.616776	0.668449	338095	-0.370368	0.606242	0.54125
ZNF347	19	53140308	340319	0.154043	0.264028	0.5596	680	1	0.974785	337336	0.12045	0.264797	0.649197	338095	0.169954	0.263595	0.519087
MTUS2	13	29024670	340319	0.541046	0.927367	0.55961	55	1	0.974785	337336	0.788384	0.934502	0.39887	338095	0.41528	0.921077	0.652088
ACOX1	17	75946741	340319	-0.497511	0.853175	0.559807	65	1	0.974785	337336	-0.48578	0.858507	0.571501	338095	-0.270709	0.853984	0.751248
ATG10	5	81987551	340319	0.415783	0.713368	0.559998	93	1	0.974785	337336	0.468304	0.712286	0.510881	338095	0.527412	0.708531	0.45665
RIMS2	8	103500887	340319	0.280055	0.480546	0.560039	205	1	0.974785	337336	0.259709	0.482175	0.590149	338095	0.252885	0.482008	0.599828
MT1H	16	56669885	340319	0.312125	0.535609	0.560063	165	1	0.974785	337336	0.397226	0.538061	0.46036	338095	0.344837	0.531977	0.516844
STX2	12	130791975	340319	-0.469132	0.805144	0.560117	73	1	0.974785	337336	-0.455723	0.80948	0.573447	338095	-0.518479	0.805218	0.519641
CYLD	16	50749701	340319	0.618092	1.06129	0.5603	39	1	0.974785	337336	1.13634	1.07252	0.289372	338095	0.560501	1.05409	0.594908
WDR1	4	10075379	340319	0.944128	1.6212	0.560323	18	1	0.974785	337336	0.94691	1.61874	0.55857	338095	0.500793	1.61022	0.755793
ARMC1	8	65604395	340319	-0.566414	0.972758	0.560381	50	1	0.974785	337336	-0.577282	0.981141	0.556279	338095	-0.33539	0.975966	0.731111
TNFSF15	9	114790455	340319	1.00117	1.71955	0.560414	16	1	0.974785	337336	1.01972	1.71694	0.552568	338095	0.895342	1.70789	0.600114
TIMM23B	10	49945030	340319	-0.439559	0.755025	0.560447	83	1	0.974785	337336	-0.462994	0.753878	0.539117	338095	-0.384102	0.749905	0.60851
PAQR5	15	69360081	340319	-0.380072	0.652898	0.560479	111	1	0.974785	337336	-0.300088	0.654862	0.646776	338095	-0.36805	0.648471	0.57033
HOXB2	17	48543064	340319	-0.345885	0.59427	0.560545	134	1	0.974785	337336	-0.376711	0.597844	0.528619	338095	-0.330493	0.592454	0.576956
TOMM20L	14	58395960	340319	0.324742	0.557998	0.560583	152	1	0.974785	337336	0.29804	0.558991	0.593913	338095	0.518749	0.556045	0.350858
TMEM19	12	71686684	340319	-0.222452	0.382327	0.560677	318	1	0.974785	337336	-0.268699	0.383524	0.48355	338095	-0.232042	0.380321	0.541782
EXPH5	11	108509538	340319	0.314496	0.540534	0.560686	162	1	0.974785	337336	0.243236	0.543075	0.654235	338095	0.214496	0.540211	0.691324
MFSD1	3	158802006	340319	0.183158	0.314861	0.560762	478	1	0.974785	337336	0.207226	0.316374	0.512467	338095	0.169581	0.31404	0.589198
CCNC	6	99543566	340319	0.718643	1.2355	0.560795	31	1	0.974785	337336	0.726673	1.23362	0.555822	338095	0.492256	1.2474	0.69312
CYB561D1	1	109494141	340319	-0.63277	1.08787	0.560796	40	1	0.974785	337336	-0.34982	1.10005	0.750482	338095	-0.626438	1.08049	0.562068
INTS11	1	1311860	340319	0.111693	0.192064	0.560879	1285	1	0.974785	337336	0.10715	0.192148	0.577089	338095	0.127098	0.191059	0.505905
LOC100506514	4	56410517	340319	-0.159042	0.273631	0.561088	624	1	0.974785	337336	-0.174323	0.274302	0.525094	338095	-0.10032	0.273508	0.713775
PCDHA12	5	140875473	340319	0.366533	0.630715	0.561147	119	1	0.974785	337336	0.369723	0.632419	0.558805	338095	0.258433	0.626438	0.679942
HOXD1	2	176188802	340319	-0.444267	0.764511	0.561165	72	1	0.974785	337336	-0.444048	0.768106	0.563192	338095	-0.310797	0.768875	0.686049
KRT85	12	52360862	340319	-0.416608	0.717247	0.561346	92	1	0.974785	337336	-0.459296	0.716157	0.521306	338095	-0.463358	0.72025	0.52001
HIST1H4B	6	26026941	340319	0.124373	0.214139	0.561371	1032	1	0.974785	337336	0.103102	0.21454	0.630822	338095	0.0763794	0.213824	0.720937
DKK3	11	11964465	340319	-0.369367	0.636003	0.561401	117	1	0.974785	337336	-0.435925	0.635041	0.492428	338095	-0.33134	0.63169	0.599911
SLC27A3	1	153775116	340319	0.150208	0.258655	0.561426	706	1	0.974785	337336	0.175022	0.259361	0.49979	338095	0.154568	0.257993	0.549095
FBXO46	19	45711686	340319	-0.729159	1.2556	0.561426	30	1	0.974785	337336	-0.677706	1.25369	0.588806	338095	-0.623713	1.24708	0.616978
PACS2	14	105314919	340319	-0.570611	0.982593	0.561429	49	1	0.974785	337336	-0.604471	0.981098	0.537818	338095	-0.572209	0.996469	0.565808
NAA20	20	20017396	340319	-0.407658	0.701998	0.561436	93	1	0.974785	337336	-0.295885	0.715997	0.679425	338095	-0.505317	0.712216	0.478014
FMNL1	17	45222127	340319	-0.435829	0.750532	0.561448	81	1	0.974785	337336	-0.330506	0.75389	0.661096	338095	-0.684884	0.754479	0.364007
RDH10	8	73295293	340319	0.941358	1.6212	0.561474	18	1	0.974785	337336	0.875937	1.61874	0.588423	338095	0.729457	1.61021	0.650534
HBA2	16	173120	340319	0.783179	1.34885	0.561492	26	1	0.974785	337336	0.90561	1.37348	0.509669	338095	0.636461	1.3397	0.634733
MYL7	7	44138922	340319	0.515392	0.88809	0.561687	60	1	0.974801	337336	0.421855	0.894221	0.637101	338095	0.719071	0.882072	0.414954
NR3C2	4	148081350	340319	-0.83231	1.43419	0.561688	23	1	0.974801	337336	-0.741659	1.43201	0.604518	338095	-1.05879	1.45646	0.467253
AKAP2	9	110048700	340319	-0.647351	1.11589	0.561833	38	1	0.974801	337336	-0.67542	1.11419	0.544384	338095	-0.68943	1.10832	0.53391
AXL	19	41219393	340319	0.195688	0.337377	0.561895	416	1	0.974801	337336	0.207433	0.338085	0.539512	338095	0.0584454	0.335495	0.861703
NFKBIE	6	44259220	340319	-0.147625	0.254521	0.561907	729	1	0.974801	337336	-0.14215	0.255006	0.577228	338095	-0.13141	0.253661	0.60442
PHKG1	7	56081054	340319	0.203677	0.351205	0.561958	381	1	0.974801	337336	0.271742	0.352975	0.441382	338095	0.166676	0.348824	0.632776
GSTT2B	22	23957725	340319	0.313354	0.540447	0.562047	162	1	0.974801	337336	0.261313	0.542984	0.630337	338095	0.343595	0.538445	0.523393
PCDHGB4	5	141387886	340319	-0.349825	0.603397	0.562077	130	1	0.974801	337336	-0.290383	0.604811	0.631142	338095	-0.440393	0.603965	0.465899
SQLE	8	124999404	340319	0.646864	1.11581	0.5621	38	1	0.974801	337336	0.676931	1.11412	0.543457	338095	0.407871	1.10825	0.71285
TSPAN5	4	98472522	340319	-0.849827	1.46645	0.562244	22	1	0.974801	337336	-0.833539	1.46422	0.569173	338095	-0.872044	1.4565	0.549357
PPP1R37	19	45093327	340319	-0.557813	0.963027	0.562435	48	1	0.974801	337336	-0.427155	0.961574	0.65688	338095	-0.428306	0.966007	0.657493
GTF3C2	2	27326675	340319	-0.51024	0.880966	0.562467	61	1	0.974801	337336	-0.485985	0.87963	0.580614	338095	-0.666827	0.874993	0.446004
TRDN	6	123218601	340319	-0.140064	0.241837	0.562477	808	1	0.974801	337336	-0.123088	0.24267	0.611998	338095	-0.148793	0.24079	0.536616
PIGL	17	16217227	340319	-0.34415	0.594299	0.562532	131	1	0.974801	337336	-0.308598	0.593398	0.603028	338095	-0.399323	0.592478	0.500319
TERF2IP	16	75647883	340319	-0.349394	0.603381	0.562549	127	1	0.974801	337336	-0.291349	0.604795	0.629997	338095	-0.272199	0.599291	0.649683
GPCPD1	20	5547667	340319	-0.374574	0.647037	0.562652	113	1	0.974801	337336	-0.372695	0.651846	0.56749	338095	-0.359315	0.645508	0.577775
IQCC	1	32205682	340319	-0.17249	0.297961	0.562656	531	1	0.974801	337336	-0.142401	0.29863	0.633471	338095	-0.208794	0.297055	0.482131
PDLIM3	4	185502295	340319	0.518387	0.895517	0.562678	59	1	0.974801	337336	0.460607	0.901838	0.609532	338095	0.482436	0.88944	0.58754
VHL	3	10141848	340319	1.20026	2.07397	0.562776	11	1	0.974801	337336	1.31795	2.07083	0.524493	338095	1.28123	2.05989	0.533948
TAPT1	4	16163308	340319	-0.72636	1.25576	0.562979	30	1	0.974801	337336	-0.62229	1.25386	0.619683	338095	-0.612022	1.24724	0.623638
CYB5R2	11	7665374	340319	0.312598	0.540541	0.563057	162	1	0.974801	337336	0.266278	0.539723	0.621759	338095	0.32752	0.536875	0.54183
TNFRSF10A	8	23191695	340319	-0.158244	0.273643	0.56307	630	1	0.974801	337336	-0.183716	0.274531	0.503369	338095	-0.227766	0.273083	0.404252
FAM136A	2	70297291	340319	-0.546498	0.945126	0.563111	53	1	0.974801	337336	-0.561095	0.952724	0.555904	338095	-0.440026	0.938718	0.639247
PRICKLE4	6	41783483	340319	0.239923	0.414968	0.563148	275	1	0.974801	337336	0.26938	0.415093	0.516362	338095	0.251552	0.412903	0.542375
ATP5PO	21	33903531	340319	1.19868	2.07338	0.563177	11	1	0.974801	337336	1.20363	2.07022	0.560971	338095	1.53682	2.05932	0.455501
DVL2	17	7225869	340319	-0.382498	0.661924	0.563361	108	1	0.974801	337336	-0.276515	0.667123	0.678517	338095	-0.342762	0.657435	0.602114
GOLGA8O	15	32446466	340319	0.653275	1.13069	0.563421	37	1	0.974801	337336	0.418166	1.14454	0.714846	338095	0.458878	1.12302	0.682826
CCL3	17	36088673	340319	0.936517	1.6212	0.563487	18	1	0.974801	337336	0.92727	1.61873	0.566755	338095	0.930564	1.6102	0.56332
SMG7	1	183472621	340319	-0.351343	0.60821	0.563489	128	1	0.974801	337336	-0.241219	0.609674	0.692362	338095	-0.250534	0.608858	0.680719
ADCY9	16	3965775	340319	-0.412014	0.71334	0.563545	93	1	0.974801	337336	-0.378034	0.720036	0.599569	338095	-0.491659	0.708503	0.48772
PTP4A1	6	63576887	340319	-1.25637	2.17529	0.563559	10	1	0.974801	337336	-1.05951	2.17199	0.625687	338095	-0.980248	2.16053	0.65004
AP1AR	4	112232093	340319	0.433402	0.750566	0.563647	84	1	0.974801	337336	0.341992	0.753925	0.650106	338095	0.415471	0.759142	0.58418
PTCHD3	10	27398295	340319	0.209647	0.363178	0.563768	344	1	0.974801	337336	0.185529	0.364152	0.610414	338095	0.191184	0.361724	0.597127
C1orf210	1	43282785	340319	-0.389324	0.674718	0.563928	104	1	0.974801	337336	-0.410329	0.676956	0.544423	338095	-0.456559	0.67014	0.49569
C20orf78	20	18809777	340319	0.585017	1.01402	0.563988	46	1	0.974801	337336	0.562432	1.01248	0.578553	338095	0.492702	1.00714	0.624695
GTF2H1	11	18333061	340319	-0.561133	0.972781	0.564052	50	1	0.974801	337336	-0.507156	0.971306	0.601574	338095	-0.552505	0.966183	0.567429
FGD6	12	95081528	340319	0.373303	0.647179	0.564065	113	1	0.974801	337336	0.191675	0.651987	0.76877	338095	0.286875	0.64279	0.655384
SEC61B	9	99222369	340319	-1.1452	1.98557	0.564102	12	1	0.974801	337336	-1.09352	1.98255	0.581241	338095	-1.63482	2.05979	0.427381
GRK1	13	113667387	340319	0.307867	0.533936	0.564211	166	1	0.974801	337336	0.297817	0.534738	0.577569	338095	0.223502	0.531916	0.674352
GDAP1	8	74350461	340319	-0.371404	0.644298	0.564314	114	1	0.974801	337336	-0.341762	0.643321	0.595248	338095	-0.493826	0.642753	0.442311
GTPBP3	19	17337612	340319	-0.406732	0.705673	0.564362	95	1	0.974801	337336	-0.265843	0.708337	0.707434	338095	-0.402111	0.704601	0.568208
ZPBP	7	49937528	340319	0.413312	0.717223	0.564435	92	1	0.974801	337336	0.416945	0.716132	0.56042	338095	0.601986	0.712365	0.398082
DPH3P1	20	62845665	340319	1.14384	1.98519	0.564489	12	1	0.974801	337336	1.06072	1.98217	0.592562	338095	1.31336	2.05939	0.52364
VWDE	7	12331189	340319	0.127951	0.222072	0.5645	920	1	0.974801	337336	0.127881	0.222429	0.565339	338095	0.13241	0.221604	0.55017
DEF6	6	35297860	340319	-0.590702	1.02549	0.564601	39	1	0.974801	337336	-0.511011	1.02393	0.617731	338095	-0.789062	1.01853	0.438513
SYNGR3	16	1990103	340319	-0.885874	1.53792	0.564602	20	1	0.974801	337336	-0.939128	1.53558	0.540818	338095	-1.13872	1.56718	0.467468
OR10G3	14	21569803	340319	-1.09827	1.90753	0.564781	13	1	0.974801	337336	-0.963322	1.90463	0.613013	338095	-0.881884	1.89459	0.641592
UPK2	11	118956352	340319	0.152466	0.264819	0.564793	676	1	0.974801	337336	0.144918	0.265007	0.584486	338095	0.15442	0.263804	0.558308
NMRK2	19	3933672	340319	-0.19018	0.33033	0.564799	434	1	0.974801	337336	-0.197636	0.331358	0.550879	338095	-0.170346	0.331151	0.606967
FKBPL	6	32128733	340319	-0.282164	0.490237	0.564909	197	1	0.974801	337336	-0.261162	0.491994	0.595542	338095	-0.296602	0.48815	0.54345
SERPINA9	14	94463093	340319	0.386358	0.671315	0.564938	105	1	0.974801	337336	0.331698	0.670297	0.620705	338095	0.507592	0.669961	0.448665
NDC1	1	53767967	340319	-0.511203	0.888255	0.564944	60	1	0.974801	337336	-0.509123	0.894391	0.569194	338095	-0.438425	0.889671	0.622158
INTS5	11	62647023	340319	0.528831	0.919224	0.565087	56	1	0.974801	337336	0.620045	0.926132	0.503178	338095	0.520718	0.921249	0.571918
P2RX5	17	3673870	340319	-0.223044	0.387715	0.565104	315	1	0.974801	337336	-0.180327	0.388362	0.642414	338095	-0.212442	0.386932	0.582977
MFSD2B	2	24010100	340319	0.403944	0.702296	0.565173	96	1	0.974801	337336	0.434385	0.701232	0.535614	338095	0.331474	0.701194	0.636408
ATXN2L	16	28823264	340319	0.633458	1.10135	0.565179	39	1	0.974801	337336	0.62197	1.09967	0.571669	338095	0.778052	1.09388	0.476913
ABCG5	2	43813117	340319	0.209817	0.364842	0.56523	356	1	0.974801	337336	0.223716	0.365833	0.540852	338095	0.209776	0.362878	0.563204
SPTLC1	9	92032476	340319	-0.293179	0.509968	0.565362	182	1	0.974801	337336	-0.193388	0.51344	0.706433	338095	-0.152983	0.510738	0.764534
SNRNP40	1	31260075	340319	-0.285493	0.496744	0.565476	192	1	0.974801	337336	-0.282312	0.499909	0.57226	338095	-0.263243	0.495963	0.595577
EHBP1	2	62707198	340319	-0.307759	0.535728	0.565651	165	1	0.974801	337336	-0.223333	0.539846	0.679095	338095	-0.22118	0.533714	0.678569
PRMT3	11	20387747	340319	-0.318448	0.55439	0.56569	154	1	0.974801	337336	-0.372921	0.555353	0.501902	338095	-0.394002	0.556071	0.478606
MCHR1	22	40679443	340319	-0.444409	0.773792	0.565747	79	1	0.974801	337336	-0.499604	0.772616	0.517866	338095	-0.502639	0.768543	0.513102
DNER	2	229358540	340319	0.709714	1.23574	0.56575	31	1	0.974801	337336	0.680727	1.25425	0.587313	338095	0.72962	1.22736	0.552203
FGFR4	5	177089551	340319	0.17656	0.307454	0.56579	342	1	0.974801	337336	0.183493	0.309153	0.552824	338095	0.185509	0.305674	0.543926
BICRAL	6	42822013	340319	0.930897	1.62139	0.565877	18	1	0.974801	337336	0.964975	1.61892	0.551135	338095	0.980215	1.61038	0.542734
RGS21	1	192342969	340319	0.489906	0.853466	0.565955	65	1	0.974801	337336	0.463477	0.858808	0.589422	338095	0.326326	0.854267	0.702465
MYSM1	1	58660005	340319	0.239562	0.417353	0.565966	272	1	0.974801	337336	0.26269	0.418261	0.529969	338095	0.233468	0.416052	0.574696
RSPH10B	7	5926369	340319	-0.194613	0.339055	0.565977	367	1	0.974801	337336	-0.211141	0.341029	0.535831	338095	-0.224529	0.337576	0.505973
STAT2	12	56343392	340319	0.425768	0.741818	0.566	86	1	0.974801	337336	0.408865	0.74069	0.580945	338095	0.396405	0.736786	0.590564
TM6SF1	15	83107681	340319	-0.327798	0.571268	0.566099	145	1	0.974801	337336	-0.354112	0.5704	0.534723	338095	-0.284601	0.567395	0.615956
ZNF35	3	44651077	340319	-0.400782	0.698536	0.56614	97	1	0.974801	337336	-0.422028	0.697477	0.545128	338095	-0.350205	0.697398	0.615556
IL32	16	3065776	340319	0.254268	0.443189	0.566155	241	1	0.974801	337336	0.227652	0.442517	0.606938	338095	0.39955	0.442948	0.367045
DNAJC7	17	41976735	340319	0.686881	1.19732	0.566183	33	1	0.974801	337336	0.633377	1.1955	0.59625	338095	0.696967	1.1892	0.557821
APOL2	22	36227406	340319	0.418257	0.729097	0.566195	89	1	0.974801	337336	0.371206	0.727989	0.610118	338095	0.43145	0.732425	0.555814
TMF1	3	69023178	340319	-0.347459	0.605739	0.566231	129	1	0.974801	337336	-0.452752	0.611974	0.459408	338095	-0.430866	0.601628	0.473889
MUC21	6	30986234	340319	0.25693	0.447928	0.566241	236	1	0.974801	337336	0.312644	0.450113	0.487313	338095	0.395884	0.445838	0.374566
CNTF	11	58622757	340319	0.536845	0.93609	0.566308	54	1	0.974801	337336	0.568032	0.934669	0.543363	338095	0.506427	0.92974	0.585962
ZG16	16	29779253	340319	0.773554	1.34887	0.566318	26	1	0.974801	337336	1.01009	1.37349	0.462088	338095	1.03178	1.36625	0.450133
PPM1F	22	21923094	340319	-0.464676	0.810546	0.56645	72	1	0.97484	337336	-0.598878	0.814993	0.462446	338095	-0.626885	0.810696	0.439364
IDI2	10	1019519	340319	0.134808	0.235255	0.566624	854	1	0.97484	337336	0.199377	0.235864	0.397942	338095	0.176592	0.234621	0.45165
AMY2A	1	103617391	340319	-0.140766	0.245664	0.566644	726	1	0.97484	337336	-0.13227	0.246075	0.590909	338095	-0.157431	0.244932	0.520384
CHCHD10	22	23766008	340319	-1.01741	1.77566	0.566664	15	1	0.97484	337336	-1.04331	1.77296	0.556225	338095	-0.441452	1.8255	0.808915
KCNMB1	5	170378707	340319	0.488834	0.853264	0.566713	65	1	0.97484	337336	0.459619	0.8586	0.592434	338095	0.483371	0.847475	0.568429
ALS2	2	201701856	340319	0.247409	0.431864	0.566723	254	1	0.97484	337336	0.267262	0.431211	0.535394	338095	0.26453	0.432352	0.540645
IGF2BP2	3	185645534	340319	-0.719414	1.25612	0.56683	30	1	0.97484	337336	-0.925917	1.27566	0.467942	338095	-1.0393	1.26889	0.41275
TAF1B	2	9843543	340319	0.125563	0.21924	0.566835	786	1	0.97484	337336	0.12028	0.219464	0.583649	338095	0.136161	0.21864	0.533441
DTX3L	3	122564427	340319	0.388035	0.677871	0.56703	97	1	0.97507	337336	0.437399	0.686913	0.524282	338095	0.311733	0.679899	0.646595
SEC61A2	10	12129791	340319	0.60025	1.04891	0.567145	40	1	0.975086	337336	0.603885	1.04731	0.564208	338095	0.688233	1.04179	0.508855
LIM2	19	51380205	340319	1.0518	1.83805	0.567163	14	1	0.975086	337336	0.914139	1.90453	0.631241	338095	0.782511	1.82558	0.668188
BANP	16	87975043	340319	-0.82006	1.43417	0.567456	23	1	0.975415	337336	-0.827434	1.43199	0.563384	338095	-0.725015	1.45644	0.618626
GJA4	1	34794189	340319	-0.706533	1.23569	0.567478	31	1	0.975415	337336	-0.69455	1.23382	0.573485	338095	-0.80534	1.22731	0.511707
PDIK1L	1	26114313	340319	-0.743118	1.30022	0.567641	28	1	0.975588	337336	-0.65637	1.29825	0.613153	338095	-0.750851	1.2914	0.560955
ADAMTS4	1	161191141	340319	0.263354	0.460872	0.567711	223	1	0.975603	337336	0.157731	0.4633	0.733516	338095	0.231889	0.458775	0.613241
TMEM126A	11	85650241	340319	0.637528	1.11587	0.567778	38	1	0.975611	337336	0.756659	1.11418	0.497065	338095	0.567012	1.1083	0.608928
ASB16	17	44170801	340319	0.265456	0.464933	0.56803	219	1	0.975782	337336	0.288053	0.465289	0.535861	338095	0.239045	0.464972	0.607178
FNDC8	17	35121703	340319	0.364664	0.638704	0.568038	116	1	0.975782	337336	0.444312	0.640504	0.487876	338095	0.442934	0.639912	0.488825
DNAH17	17	78423906	340319	0.0946739	0.165873	0.568161	1707	1	0.975782	337336	0.104149	0.166151	0.53077	338095	0.138049	0.165564	0.404389
MALL	2	110091595	340319	0.925442	1.62167	0.568222	18	1	0.975782	337336	0.90303	1.61921	0.577051	338095	0.723888	1.61067	0.65312
JMJD8	16	682782	340319	-0.21809	0.382274	0.568334	324	1	0.975782	337336	-0.213069	0.383471	0.578462	338095	-0.227696	0.381451	0.550561
CDC42SE1	1	151054223	340319	-0.585171	1.02573	0.568345	45	1	0.975782	337336	-0.377207	1.03575	0.715717	338095	-0.557634	1.01877	0.584133
TRIM38	6	25966523	340319	0.51969	0.911179	0.568442	57	1	0.975782	337336	0.554988	0.926188	0.549028	338095	0.466599	0.913036	0.609323
PPIAL4C	1	149583898	340319	-0.769459	1.34927	0.568491	23	1	0.975782	337336	-0.816233	1.34723	0.544607	338095	-0.68351	1.34012	0.610026
IL17RC	3	9917320	340319	0.232445	0.407627	0.568516	285	1	0.975782	337336	0.176444	0.408447	0.665751	338095	0.301006	0.407006	0.459567
WDR82	3	52257490	340319	1.18264	2.07403	0.568533	11	1	0.975782	337336	1.14509	2.07088	0.580298	338095	1.55814	2.05995	0.449411
NSF	17	46692896	340319	0.482751	0.846667	0.568557	66	1	0.975782	337336	0.423096	0.85186	0.61942	338095	0.395644	0.840924	0.638008
FAM149A	4	186145110	340319	-0.299025	0.524583	0.568661	172	1	0.975788	337336	-0.325437	0.523788	0.534393	338095	-0.331271	0.524078	0.52732
COMMD8	4	47451656	340319	-0.417963	0.733281	0.568684	88	1	0.975788	337336	-0.27782	0.74063	0.707577	338095	-0.442136	0.73248	0.5461
CLEC4G	19	7729367	340319	0.740435	1.29967	0.568875	28	1	0.976006	337336	0.239772	1.34667	0.858686	338095	0.675996	1.29085	0.600499
NEU1	6	31859720	340319	-0.254042	0.445985	0.568935	175	1	0.976006	337336	-0.266426	0.447187	0.55132	338095	-0.231187	0.44483	0.603259
CCDC24	1	43991839	340319	-0.554047	0.97301	0.569074	50	1	0.976056	337336	-0.589362	0.971533	0.544096	338095	-0.695529	0.966408	0.471707
SHROOM3	4	76436060	340319	0.21863	0.383969	0.569088	129	1	0.976056	337336	0.207146	0.383386	0.588986	338095	0.236789	0.381364	0.534665
CCDC89	11	85685006	340319	0.214635	0.377069	0.569208	276	1	0.976059	337336	0.230495	0.377064	0.541009	338095	0.19842	0.375076	0.596797
NMD3	3	161221986	340319	-0.313552	0.550853	0.569213	156	1	0.976059	337336	-0.302399	0.550018	0.582458	338095	-0.272704	0.548876	0.619302
RASL12	15	65054900	340319	0.816027	1.43409	0.569344	20	1	0.976177	337336	0.881122	1.43191	0.538326	338095	0.610306	1.42437	0.668306
SELENOI	2	26346236	340319	0.434944	0.764567	0.56944	75	1	0.976182	337336	0.384326	0.763409	0.61466	338095	0.443336	0.759382	0.559347
FAM117A	17	49711260	340319	-0.470999	0.828078	0.569501	69	1	0.976182	337336	-0.494501	0.826819	0.549789	338095	-0.49475	0.822461	0.547475
PTX4	16	1485940	340319	-0.437334	0.769048	0.569581	80	1	0.976182	337336	-0.507589	0.782696	0.516653	338095	-0.336392	0.768648	0.661647
LRRC8A	9	128907154	340319	0.670796	1.17963	0.569594	34	1	0.976182	337336	0.701515	1.17784	0.551445	338095	0.478368	1.17163	0.68306
KLK7	19	50977537	340319	0.977395	1.71927	0.5697	16	1	0.976182	337336	1.0192	1.71666	0.552706	338095	0.81951	1.7076	0.631286
ABHD17C	15	80695432	340319	1.12863	1.98539	0.569718	12	1	0.976182	337336	1.17562	1.98237	0.553155	338095	1.13986	1.97192	0.563234
BCL9	1	147611837	340319	0.293769	0.517225	0.570055	120	1	0.976387	337336	0.2853	0.517905	0.581721	338095	0.389956	0.51517	0.449083
HIST1H2BN	6	27838663	340319	0.873482	1.53819	0.570127	20	1	0.976387	337336	0.78904	1.53585	0.607428	338095	0.749365	1.52775	0.623778
NFRKB	11	129864726	340319	0.383042	0.674564	0.570146	104	1	0.976387	337336	0.316074	0.676802	0.640492	338095	0.380792	0.669988	0.569794
RFK	9	76387403	340319	-1.04374	1.83822	0.570172	14	1	0.976387	337336	-1.08665	1.83543	0.553822	338095	-0.852296	1.82576	0.640631
ENTPD4	8	23432926	340319	-0.31273	0.550821	0.570203	156	1	0.976387	337336	-0.311763	0.549985	0.570812	338095	-0.34921	0.547085	0.523272
FAM43B	1	20552974	340319	0.546949	0.963427	0.570231	43	1	0.976387	337336	0.517992	0.961965	0.590251	338095	0.560979	0.956889	0.557706
FSBP	8	94432132	340319	-0.495933	0.873653	0.570271	62	1	0.976387	337336	-0.563064	0.87233	0.518622	338095	-0.406808	0.874811	0.641915
DDX51	12	132139275	340319	0.14988	0.264238	0.570569	679	1	0.976731	337336	0.248668	0.265601	0.349147	338095	0.207281	0.263417	0.431345
DLAT	11	112025474	340319	-0.390089	0.687927	0.57068	100	1	0.976731	337336	-0.395773	0.686882	0.564488	338095	-0.43064	0.683261	0.528517
CCNF	16	2429483	340319	0.487503	0.85977	0.570704	64	1	0.976731	337336	0.386701	0.865246	0.654929	338095	0.680629	0.860685	0.429061
ZKSCAN1	7	100023412	340319	-0.724263	1.27737	0.570719	29	1	0.976731	337336	-0.80916	1.27543	0.525808	338095	-0.791244	1.26871	0.532851
MYH4	17	10443378	340319	-0.101254	0.178625	0.570816	1281	1	0.976792	337336	-0.136165	0.179137	0.447185	338095	-0.0807456	0.178193	0.650452
ELOVL2	6	10983787	340319	-0.380504	0.67141	0.570903	105	1	0.976834	337336	-0.403966	0.673602	0.5487	338095	-0.476186	0.670052	0.47729
GFRA4	20	3659912	340319	-0.449923	0.794168	0.571031	75	1	0.976948	337336	-0.35659	0.803743	0.657288	338095	-0.38554	0.794094	0.627316
GNB1L	22	19788710	340319	-0.545461	0.96302	0.571118	51	1	0.97699	337336	-0.454818	0.96156	0.636214	338095	-0.551023	0.956486	0.564554
LRRC36	16	67326865	340319	-0.232853	0.411249	0.571252	277	1	0.977006	337336	-0.208238	0.414335	0.615258	338095	-0.293518	0.409193	0.473184
RPUSD4	11	126203421	340319	-0.43536	0.769107	0.571354	80	1	0.977006	337336	-0.745094	0.777714	0.338035	338095	-0.402681	0.768706	0.600389
SELENOP	5	42800716	340319	-0.218093	0.385329	0.571399	316	1	0.977006	337336	-0.264809	0.386565	0.493325	338095	-0.26765	0.383317	0.485023
GPX1	3	49357388	340319	0.494429	0.873682	0.571453	62	1	0.977006	337336	0.546079	0.872359	0.531329	338095	0.741566	0.86776	0.392787
DDX41	5	177511792	340319	-0.173836	0.307216	0.571501	445	1	0.977006	337336	-0.211787	0.307981	0.491666	338095	-0.28738	0.306973	0.349184
PLEKHM2	1	15684559	340319	-0.348229	0.615448	0.571521	113	1	0.977006	337336	-0.391401	0.619487	0.527508	338095	-0.450271	0.611273	0.461359
OPRD1	1	28812384	340319	0.449401	0.79452	0.571649	75	1	0.977006	337336	0.400666	0.793316	0.613523	338095	0.425064	0.789129	0.590129
SPARCL1	4	87473778	340319	-0.266631	0.471411	0.571666	213	1	0.977006	337336	-0.175971	0.472921	0.709823	338095	-0.299366	0.469316	0.523553
IMPDH1	7	128393007	340319	-0.359713	0.636014	0.571684	117	1	0.977006	337336	-0.302143	0.637778	0.635684	338095	-0.312974	0.631701	0.620286
SLC36A4	11	93148539	340319	-0.250605	0.443222	0.571791	241	1	0.977083	337336	-0.20494	0.444397	0.644681	338095	-0.208657	0.441131	0.63621
LEAP2	5	132873697	340319	0.869506	1.53815	0.571875	20	1	0.97712	337336	0.87056	1.53581	0.570823	338095	0.910916	1.52772	0.551002
CEP250	20	35462381	340319	-0.140544	0.248745	0.572065	755	1	0.97734	337336	-0.145928	0.249345	0.558385	338095	-0.171492	0.247868	0.48902
IRX6	16	55325092	340319	-0.279772	0.495243	0.57213	193	1	0.977345	337336	-0.262754	0.495772	0.59612	338095	-0.252005	0.491886	0.608425
ITPKC	19	40717140	340319	0.392395	0.694782	0.572228	98	1	0.977374	337336	0.423535	0.693726	0.541517	338095	0.3228	0.693613	0.641653
RANBP1	22	20116203	340319	0.941695	1.66793	0.572353	17	1	0.977374	337336	0.954747	1.66539	0.56645	338095	0.821468	1.65661	0.619985
BRD8	5	138140075	340319	0.235577	0.417264	0.572363	272	1	0.977374	337336	0.152493	0.418944	0.715863	338095	0.282353	0.415966	0.497272
TDRD6	6	46688129	340319	-0.115546	0.204711	0.572459	1127	1	0.977374	337336	-0.132552	0.205035	0.517966	338095	-0.0781657	0.203773	0.70128
ADORA2B	17	15945251	340319	-0.215708	0.382285	0.572577	324	1	0.977374	337336	-0.222731	0.382295	0.560153	338095	-0.237054	0.380869	0.533676
FCN2	9	134880822	340319	0.185756	0.329233	0.572613	437	1	0.977374	337336	0.191705	0.329489	0.560685	338095	0.165925	0.327376	0.612272
FAM167A	8	11424375	340319	0.413641	0.7333	0.572699	88	1	0.977374	337336	0.467504	0.732189	0.523147	338095	0.319914	0.728327	0.660484
OR2J2	6	29173614	340319	0.685872	1.21604	0.572741	32	1	0.977374	337336	0.863393	1.23362	0.484	338095	0.4496	1.20779	0.709707
PDCL2	4	55556557	340319	-0.425851	0.755029	0.572741	83	1	0.977374	337336	-0.408957	0.758466	0.589757	338095	-0.243428	0.759107	0.748455
CASQ1	1	160190752	340319	-0.375155	0.665203	0.572774	107	1	0.977374	337336	-0.379248	0.664193	0.568007	338095	-0.385033	0.660689	0.560045
NCAPG2	7	158631668	340319	0.348374	0.617803	0.572828	124	1	0.977374	337336	0.370732	0.619365	0.549462	338095	0.220627	0.613615	0.719182
CAMKV	3	49859322	340319	-1.00039	1.77605	0.573254	15	1	0.977399	337336	-0.999518	1.77335	0.573005	338095	-0.92239	1.76399	0.601045
LTK	15	41503996	340319	-0.147256	0.261522	0.573386	690	1	0.977399	337336	-0.144568	0.262261	0.581473	338095	-0.149486	0.261259	0.567204
SART1	11	65961785	340319	-0.80721	1.43421	0.573555	23	1	0.977399	337336	-0.70175	1.43204	0.624109	338095	-0.785135	1.42448	0.581516
ARSI	5	150297217	340319	-0.343588	0.610512	0.573581	127	1	0.977399	337336	-0.280184	0.612	0.647084	338095	-0.439316	0.608769	0.470512
NCAPD3	11	134152944	340319	-0.210016	0.373234	0.573644	340	1	0.977399	337336	-0.214902	0.374322	0.565893	338095	-0.173604	0.372902	0.641539
ODAM	4	70196544	340319	-0.203421	0.361693	0.573835	362	1	0.977399	337336	-0.246754	0.363155	0.496838	338095	-0.232094	0.360236	0.519392
SIGLEC6	19	51520092	340319	-0.359122	0.638627	0.573889	116	1	0.977399	337336	-0.287952	0.646065	0.655814	338095	-0.430649	0.634294	0.497175
UBE2V2	8	48008457	340319	0.80595	1.43424	0.57416	23	1	0.977399	337336	1.03566	1.46425	0.479384	338095	0.764075	1.42451	0.591698
RUFY4	2	218070606	340319	-0.228718	0.407032	0.574174	286	1	0.977399	337336	-0.190731	0.40784	0.640027	338095	-0.183062	0.406406	0.652392
TRMT11	6	125986551	340319	-0.259471	0.461852	0.574249	222	1	0.977399	337336	-0.205459	0.463237	0.657384	338095	-0.300062	0.458718	0.513027
TUBAL3	10	5393520	340319	-1.03266	1.83821	0.57427	14	1	0.977399	337336	-0.965426	1.83542	0.59889	338095	-1.30137	1.82575	0.475977
OR2F2	7	143935234	340319	-0.320925	0.571424	0.574373	145	1	0.977399	337336	-0.379684	0.57253	0.507223	338095	-0.304044	0.567549	0.592156
MPG	16	78314	340319	0.187894	0.334646	0.574477	420	1	0.977399	337336	0.16554	0.335729	0.621959	338095	0.303056	0.332773	0.362455
KCNJ14	19	48461665	340319	0.287864	0.512715	0.57449	180	1	0.977399	337336	0.264041	0.514804	0.608024	338095	0.250247	0.510654	0.624098
PREX1	20	48625885	340319	-0.652463	1.16245	0.574606	35	1	0.977399	337336	-0.747749	1.17763	0.525453	338095	-0.549196	1.15457	0.634308
TAF7	5	141318996	340319	-1.07081	1.90782	0.57461	13	1	0.977399	337336	-1.21975	1.90492	0.521968	338095	-0.85381	1.97224	0.665077
HRG	3	186666043	340319	-0.352465	0.62806	0.574664	120	1	0.977399	337336	-0.31562	0.62711	0.614759	338095	-0.297747	0.62641	0.634557
RWDD1	6	116571583	340319	0.595557	1.06149	0.574759	42	1	0.977399	337336	0.634081	1.05988	0.549668	338095	0.649068	1.06707	0.543007
DYDC2	10	80356823	340319	0.804199	1.4342	0.574982	23	1	0.977399	337336	0.72023	1.43203	0.615003	338095	0.688403	1.42448	0.628906
TRPT1	11	64223875	340319	-0.339528	0.605714	0.57511	129	1	0.977399	337336	-0.297271	0.607153	0.624407	338095	-0.355906	0.606324	0.557212
NEK7	1	198232549	340319	0.510652	0.911326	0.575249	57	1	0.977399	337336	0.449238	0.91803	0.624594	338095	0.374812	0.913187	0.681481
PIH1D2	11	112067872	340319	0.324616	0.579363	0.575277	141	1	0.977399	337336	0.358456	0.580545	0.53694	338095	0.446065	0.577483	0.439861
USP12	13	27069285	340319	-0.994714	1.77567	0.57535	15	1	0.977399	337336	-1.01059	1.77297	0.568682	338095	-0.679035	1.76363	0.700222
LRFN2	6	40391944	340319	-0.616961	1.10155	0.575421	39	1	0.977399	337336	-0.654668	1.11424	0.556837	338095	-0.649941	1.09407	0.552473
SYNGR4	19	48365846	340319	0.279524	0.499079	0.575425	190	1	0.977399	337336	0.320241	0.500963	0.522661	338095	0.258798	0.495692	0.601606
CXCL13	4	77605816	340319	-0.770326	1.37566	0.575501	25	1	0.977399	337336	-0.805596	1.37357	0.557541	338095	-0.690745	1.36632	0.613173
RNF219	13	78615582	340319	0.259712	0.463801	0.575505	217	1	0.977399	337336	0.199365	0.465216	0.668257	338095	0.323928	0.461705	0.482934
LRTM2	12	1828069	340319	1.16128	2.07391	0.575516	11	1	0.977399	337336	1.2721	2.07076	0.539006	338095	1.21575	2.05984	0.555045
ABCA12	2	214932628	340319	0.216138	0.38605	0.575568	318	1	0.977399	337336	0.233359	0.387297	0.54682	338095	0.272741	0.384037	0.477584
ACOT8	20	45841836	340319	-0.146619	0.261895	0.575589	691	1	0.977399	337336	-0.121216	0.263214	0.645143	338095	-0.158183	0.261063	0.54457
VASH2	1	212951543	340319	-0.574178	1.02565	0.575603	45	1	0.977399	337336	-0.681117	1.0241	0.505994	338095	-0.544295	1.01869	0.593128
C21orf91	21	17793418	340319	-0.430421	0.768938	0.575643	80	1	0.977399	337336	-0.523292	0.777547	0.500945	338095	-0.557709	0.768541	0.46804
NAA50	3	113721762	340319	1.16039	2.074	0.575825	11	1	0.977399	337336	1.03942	2.07086	0.615719	338095	1.33987	2.05993	0.515406
MARCKS	6	113857753	340319	-1.11089	1.98575	0.575869	12	1	0.977399	337336	-1.02781	1.98273	0.604192	338095	-0.942436	1.97228	0.632763
EID2B	19	39532321	340319	0.820245	1.46623	0.575873	22	1	0.977399	337336	0.75284	1.49845	0.615378	338095	1.01983	1.45628	0.483742
CDHR4	3	49790835	340319	-0.24544	0.438741	0.575876	246	1	0.977399	337336	-0.242264	0.438077	0.580252	338095	-0.193965	0.439347	0.658863
BCL2L15	1	113881132	340319	-0.484926	0.866866	0.575888	63	1	0.977399	337336	-0.488012	0.86555	0.572879	338095	-0.712256	0.867897	0.411835
ADAMTSL3	15	83655721	340319	-0.210268	0.375943	0.575951	323	1	0.977399	337336	-0.225436	0.379932	0.552941	338095	-0.319465	0.377351	0.397219
SLC33A1	3	155828218	340319	0.555233	0.992901	0.576024	48	1	0.977399	337336	0.450433	1.00189	0.65301	338095	0.542369	0.986161	0.582333
LPAR1	9	110875426	340319	-1.02798	1.83831	0.576025	14	1	0.977399	337336	-0.968601	1.83551	0.597708	338095	-0.86006	1.82584	0.637607
TMEM179B	11	62787432	340319	0.37181	0.66505	0.576114	107	1	0.977399	337336	0.398029	0.664041	0.548903	338095	0.446169	0.66054	0.499383
PPP5D1	19	46481387	340319	-0.649834	1.16253	0.576175	35	1	0.977399	337336	-0.672015	1.16076	0.562629	338095	-0.786406	1.1715	0.502041
ISM1	20	13221778	340319	0.579525	1.03679	0.576188	44	1	0.977399	337336	0.427814	1.04718	0.682877	338095	0.751237	1.02976	0.465679
MPLKIP	7	40133063	340319	-0.400825	0.717231	0.576264	92	1	0.977399	337336	-0.430845	0.71614	0.547427	338095	-0.354508	0.712367	0.618732
AGTRAP	1	11736209	340319	0.623678	1.11614	0.576313	38	1	0.977399	337336	0.751068	1.11446	0.500356	338095	0.548563	1.10857	0.620715
LRRC52	1	165544297	340319	0.659318	1.17996	0.576325	34	1	0.977399	337336	0.664074	1.17817	0.572994	338095	0.749249	1.17196	0.522619
SLC2A14	12	7814321	340319	-0.312814	0.559897	0.576367	145	1	0.977399	337336	-0.261273	0.560906	0.641355	338095	-0.35123	0.5561	0.527652
EYA2	20	46989994	340319	0.640389	1.14622	0.576369	36	1	0.977399	337336	0.576773	1.14448	0.614288	338095	0.449459	1.13845	0.69299
AMY1C	1	103750420	340319	0.43247	0.774147	0.576408	79	1	0.977399	337336	0.664007	0.777911	0.39334	338095	0.639533	0.773804	0.408533
CSNK1A1L	13	37104244	340319	-0.396306	0.709425	0.576415	94	1	0.977399	337336	-0.375098	0.708348	0.596432	338095	-0.407246	0.704612	0.563284
NBPF9	1	149055658	340319	0.219756	0.393468	0.576496	306	1	0.977399	337336	0.187925	0.395462	0.634642	338095	0.10064	0.39144	0.797101
ANK1	8	41655730	340319	-0.537934	0.96319	0.576509	51	1	0.977399	337336	-0.730014	0.981153	0.456855	338095	-0.40995	0.95666	0.668271
PRPF8	17	1650805	340319	0.449599	0.805065	0.576528	73	1	0.977399	337336	0.462138	0.803841	0.565351	338095	0.411282	0.799604	0.607002
C14orf119	14	23097650	340319	0.472732	0.846678	0.576614	66	1	0.977399	337336	0.366418	0.845398	0.664705	338095	0.285928	0.840938	0.733849
ZNF143	11	9461075	340319	0.639716	1.1464	0.576829	36	1	0.977399	337336	0.65659	1.14465	0.566229	338095	0.799748	1.13862	0.482441
MZB1	5	139387768	340319	-0.398063	0.713363	0.576838	93	1	0.977399	337336	-0.42869	0.712279	0.54727	338095	-0.404695	0.708524	0.567877
DNAI1	9	34459012	340319	-0.118058	0.211609	0.576909	1057	1	0.977399	337336	-0.116579	0.21219	0.582725	338095	-0.0994351	0.210672	0.636934
ST3GAL4	11	126406088	340319	0.622503	1.11583	0.576926	38	1	0.977399	337336	0.550382	1.11414	0.621309	338095	0.586896	1.10826	0.596415
SLC4A1AP	2	27663754	340319	-0.211074	0.378376	0.576953	331	1	0.977399	337336	-0.211972	0.37895	0.575911	338095	-0.209623	0.376378	0.577564
PLXND1	3	129556315	340319	0.30923	0.554429	0.577019	154	1	0.977399	337336	0.0918344	0.559057	0.869521	338095	0.468329	0.554277	0.398146
PSMG3	7	1567711	340319	-0.68906	1.23547	0.577028	31	1	0.977399	337336	-0.719184	1.23359	0.559893	338095	-0.497671	1.22709	0.68506
ZBTB34	9	126879385	340319	0.959002	1.71958	0.577052	16	1	0.977399	337336	0.9893	1.71696	0.564486	338095	1.14909	1.70792	0.501074
EPHA4	2	221426028	340319	-0.63081	1.13111	0.577054	25	1	0.977399	337336	-0.599681	1.12939	0.595434	338095	-0.687443	1.12343	0.540596
ANGPTL7	1	11189583	340319	0.203454	0.364827	0.577068	356	1	0.977399	337336	0.189647	0.365822	0.604171	338095	0.191991	0.363374	0.597252
GRIN2A	16	9763155	340319	-0.799539	1.43414	0.577183	23	1	0.977399	337336	-1.01335	1.46414	0.488868	338095	-0.428412	1.49069	0.773812
LYZL1	10	29289118	340319	0.236515	0.424267	0.577209	221	1	0.977399	337336	0.242918	0.42443	0.567093	338095	0.261444	0.421391	0.534974
GALE	1	23795950	340319	-0.521869	0.936336	0.577287	54	1	0.977399	337336	-0.4928	0.934916	0.59812	338095	-0.615236	0.93872	0.512211
ZNF79	9	127424802	340319	-0.351455	0.630641	0.577324	119	1	0.977399	337336	-0.284552	0.629688	0.651346	338095	-0.422118	0.626366	0.500365
MUC4	3	195747177	340319	-0.0684801	0.122889	0.577357	2757	1	0.977399	337336	-0.0566973	0.123094	0.645085	338095	-0.0341212	0.122637	0.780837
ARHGEF40	14	21070398	340319	-0.262572	0.471403	0.577527	213	1	0.977399	337336	-0.326063	0.471796	0.489497	338095	-0.24926	0.469307	0.595334
ST3GAL3	1	43736263	340319	0.439554	0.789292	0.577598	76	1	0.977399	337336	0.482462	0.798673	0.545791	338095	0.476842	0.783937	0.543012
PAK5	20	9539463	340319	0.621146	1.11564	0.577689	38	1	0.977399	337336	0.654814	1.14446	0.567214	338095	0.648313	1.10807	0.558491
ACVR2A	2	147845162	340319	-0.781881	1.40443	0.577716	24	1	0.977399	337336	-0.731626	1.4023	0.601857	338095	-0.70092	1.39491	0.615326
OR5J2	11	56176618	340319	-0.511635	0.919231	0.577808	56	1	0.977399	337336	-0.346952	0.926144	0.707944	338095	-0.625576	0.912997	0.493225
PSMD11	17	32444525	340319	-0.486214	0.873564	0.57781	62	1	0.977399	337336	-0.483156	0.872236	0.579628	338095	-0.476384	0.874726	0.586023
INSL3	19	17816858	340319	0.460815	0.827996	0.577841	69	1	0.977399	337336	0.427323	0.832792	0.607867	338095	0.47357	0.822377	0.564713
ICAM4	19	10287013	340319	-0.396863	0.713224	0.577914	93	1	0.977399	337336	-0.479075	0.715999	0.503432	338095	-0.42728	0.708384	0.546393
GPR183	13	99295061	340319	-1.15362	2.07355	0.577971	11	1	0.977399	337336	-1.3121	2.0704	0.52625	338095	-1.21773	2.05948	0.554331
KIF21B	1	200973521	340319	-0.330674	0.594438	0.57802	134	1	0.977399	337336	-0.261268	0.600289	0.663391	338095	-0.217541	0.594859	0.714588
ERCC8	5	60874616	340319	-0.281364	0.505861	0.57807	185	1	0.977399	337336	-0.215062	0.507843	0.671944	338095	-0.242757	0.502431	0.628978
PGGT1B	5	115212406	340319	0.541055	0.972836	0.5781	50	1	0.977399	337336	0.569758	0.971357	0.5575	338095	0.696985	0.97605	0.475173
GPR107	9	130053933	340319	-0.308317	0.55437	0.578103	154	1	0.977399	337336	-0.499952	0.558997	0.371122	338095	-0.359154	0.550611	0.51422
UPK3BL1	7	102638712	340319	-0.68698	1.23544	0.578171	31	1	0.977399	337336	-0.631478	1.23356	0.608712	338095	-0.68145	1.22706	0.578655
DEPDC7	11	33015956	340319	-0.308225	0.554397	0.578236	154	1	0.977399	337336	-0.360946	0.555362	0.515738	338095	-0.372161	0.550638	0.499122
NUTM2A	10	87228258	340319	0.141238	0.254153	0.578401	731	1	0.977399	337336	0.161988	0.25481	0.524959	338095	0.0542185	0.253295	0.830506
TEX35	1	178513190	340319	-0.289013	0.520197	0.578496	175	1	0.977399	337336	-0.283495	0.522402	0.587354	338095	-0.444245	0.521151	0.393975
SAPCD2	9	137064660	340319	0.409691	0.737514	0.578551	87	1	0.977399	337336	0.43499	0.736394	0.55472	338095	0.352516	0.749946	0.638315
BRCA2	13	32316413	340319	-0.120237	0.216502	0.578648	985	1	0.977399	337336	-0.108194	0.216817	0.617771	338095	-0.122668	0.216209	0.570472
PTCH1	9	95446903	340319	-0.365875	0.658933	0.578722	109	1	0.977399	337336	-0.208685	0.664049	0.753323	338095	-0.528066	0.663661	0.426215
HSPA13	21	14373618	340319	0.29207	0.526079	0.57877	171	1	0.977399	337336	0.364954	0.529942	0.491034	338095	0.31762	0.522512	0.543273
GNPTAB	12	101747169	340319	0.154616	0.278522	0.578807	608	1	0.977399	337336	0.153228	0.279936	0.584126	338095	0.132893	0.277771	0.632346
TPMT	6	18130677	340319	-0.149265	0.268887	0.578813	656	1	0.977399	337336	-0.204649	0.269921	0.448343	338095	-0.184978	0.267674	0.48953
PRDX1	1	45511329	340319	0.462775	0.834383	0.579147	68	1	0.977399	337336	0.467014	0.833117	0.575097	338095	0.380517	0.828722	0.646119
KRT32	17	41460117	340319	0.300696	0.542189	0.579171	158	1	0.977399	337336	0.378776	0.544758	0.486861	338095	0.328319	0.548834	0.549699
ZNF232	17	5105827	340319	-0.374095	0.674595	0.579205	104	1	0.977399	337336	-0.375201	0.680138	0.581186	338095	-0.431223	0.676555	0.523877
SF1	11	64765454	340319	-0.208791	0.376549	0.579246	322	1	0.977399	337336	-0.171664	0.377108	0.648958	338095	-0.111331	0.374561	0.766291
NUDT1	7	2242254	340319	-0.227853	0.411243	0.579539	280	1	0.977399	337336	-0.271339	0.412835	0.511016	338095	-0.261377	0.408455	0.522227
PM20D1	1	205828621	340319	0.199849	0.360804	0.579649	364	1	0.977399	337336	0.222269	0.360259	0.537255	338095	0.286223	0.359345	0.425734
KRT79	12	52821874	340319	-0.137906	0.248974	0.57965	762	1	0.977399	337336	-0.126038	0.24974	0.613787	338095	-0.157583	0.247772	0.524776
TRAF6	11	36489842	340319	0.982925	1.77596	0.579947	15	1	0.977399	337336	0.87733	1.77326	0.620773	338095	0.808937	1.76391	0.646519
ADI1	2	3498963	340319	-0.518217	0.93636	0.579965	54	1	0.977399	337336	-0.47963	0.943722	0.611291	338095	-0.394111	0.938747	0.674612
PCNX2	1	232984306	340319	-0.174799	0.31588	0.58001	463	1	0.977399	337336	-0.171966	0.316067	0.586387	338095	-0.171013	0.3144	0.586488
TMX2	11	57712671	340319	0.442489	0.799652	0.580023	74	1	0.977399	337336	0.256229	0.803888	0.749926	338095	0.430254	0.794227	0.588008
MLPH	2	237493395	340319	0.298269	0.539024	0.580025	163	1	0.977399	337336	0.256447	0.541538	0.635819	338095	0.208188	0.537019	0.698258
TMEM138	11	61364393	340319	-0.468411	0.846733	0.580128	66	1	0.977399	337336	-0.207997	0.851926	0.807116	338095	-0.560897	0.847431	0.508049
EFNA4	1	155066728	340319	0.573799	1.03724	0.58013	44	1	0.977399	337336	0.647545	1.03567	0.531813	338095	0.47073	1.03021	0.647723
CLCNKB	1	16044480	340319	0.218027	0.394144	0.58015	305	1	0.977399	337336	0.131412	0.396151	0.740099	338095	0.260007	0.394716	0.510077
COPS9	2	240126565	340319	0.351892	0.636166	0.580164	117	1	0.977399	337336	0.29842	0.640698	0.641378	338095	0.351724	0.63732	0.581031
MMP21	10	125766662	340319	-0.183576	0.331897	0.580188	430	1	0.977399	337336	-0.190098	0.332556	0.567574	338095	-0.125208	0.330416	0.704733
KIF11	10	92593384	340319	-0.554854	1.0033	0.580244	47	1	0.977399	337336	-0.549471	1.00177	0.58335	338095	-0.627303	1.00727	0.533432
CYB561A3	11	61350403	340319	-0.495242	0.895538	0.580257	59	1	0.977399	337336	-0.410478	0.901849	0.649	338095	-0.163209	0.904934	0.856874
NIPSNAP2	7	55964610	340319	0.344438	0.622853	0.580264	122	1	0.977399	337336	0.285322	0.62447	0.647742	338095	0.376419	0.618629	0.542874
ADGRE5	19	14381525	340319	0.327329	0.591991	0.580313	135	1	0.977399	337336	0.306789	0.59329	0.605088	338095	0.320873	0.587974	0.585254
IL12RB1	19	18059890	340319	0.16316	0.295086	0.580317	541	1	0.977399	337336	0.213257	0.296274	0.471651	338095	0.236789	0.293895	0.420422
LECT2	5	135947335	340319	0.586878	1.06144	0.580327	42	1	0.977399	337336	0.56753	1.05983	0.592309	338095	0.484215	1.05424	0.646017
GJC3	7	99928831	340319	0.537829	0.972851	0.580375	50	1	0.977399	337336	0.518814	0.971371	0.593269	338095	0.510414	0.966252	0.597333
METRN	16	715290	340319	-0.810619	1.46636	0.580393	22	1	0.977399	337336	-0.939572	1.46413	0.521052	338095	-0.713507	1.45641	0.6242
ZFPM1	16	88453639	340319	-0.231865	0.419503	0.58046	269	1	0.977399	337336	-0.256472	0.419646	0.541093	338095	-0.252165	0.417434	0.545788
FMO3	1	171092648	340319	0.257599	0.466141	0.580523	218	1	0.977399	337336	0.236755	0.466505	0.611799	338095	0.269929	0.464044	0.560776
MUSTN1	3	52834938	340319	-0.829429	1.5011	0.580573	21	1	0.977399	337336	-0.722842	1.49882	0.629613	338095	-0.965324	1.49091	0.517325
SERPINA5	14	94587343	340319	0.633275	1.14633	0.580649	36	1	0.977399	337336	0.664183	1.16082	0.567209	338095	0.620884	1.13855	0.585529
EMC1	1	19219307	340319	-0.18383	0.33278	0.58067	428	1	0.977399	337336	-0.15424	0.334628	0.644848	338095	-0.188377	0.331686	0.570077
LMBRD2	5	36104047	340319	0.284869	0.515694	0.580674	172	1	0.977399	337336	0.344728	0.516361	0.504384	338095	0.415442	0.513641	0.41862
WSB2	12	118034197	340319	-0.980851	1.77602	0.580761	15	1	0.977399	337336	-1.06899	1.77332	0.546631	338095	-0.889179	1.76397	0.614207
MMP2	16	55479479	340319	0.512139	0.927452	0.580812	55	1	0.977399	337336	0.606545	0.934572	0.516333	338095	0.521753	0.921162	0.571117
CA14	1	150258129	340319	-0.16515	0.299086	0.580823	530	1	0.977399	337336	-0.139503	0.299766	0.641664	338095	-0.17252	0.299321	0.564365
CCDC40	17	80036664	340319	-0.119616	0.216634	0.580841	1008	1	0.977399	337336	-0.0926423	0.217707	0.670446	338095	-0.0501727	0.215592	0.815978
LGALS8	1	236526080	340319	0.17919	0.324556	0.580876	450	1	0.977399	337336	0.220199	0.325151	0.498267	338095	0.321515	0.32308	0.319661
EXOSC2	9	130693793	340319	0.258481	0.468184	0.580885	216	1	0.977399	337336	0.311214	0.470749	0.508546	338095	0.217676	0.466091	0.640482
TBC1D26	17	15735345	340319	-0.4193	0.759624	0.58096	82	1	0.977399	337336	-0.411317	0.758469	0.587613	338095	-0.500234	0.763839	0.512536
EDAR	2	108896913	340319	-0.285486	0.517388	0.581097	177	1	0.977399	337336	-0.231402	0.521037	0.656957	338095	-0.267121	0.515335	0.604219
TSSK1B	5	113433734	340319	-0.553615	1.00343	0.581138	47	1	0.977399	337336	-0.508453	1.01274	0.615627	338095	-0.667188	0.996622	0.503209
THBS1	15	39581823	340319	0.54206	0.982545	0.581161	49	1	0.977399	337336	0.479359	0.981051	0.625113	338095	0.617769	0.975882	0.52671
CLPTM1	19	44955397	340319	0.848282	1.53776	0.5812	20	1	0.977399	337336	0.676951	1.5753	0.667394	338095	1.13676	1.56699	0.46818
TACC3	4	1723414	340319	0.266819	0.484103	0.581524	202	1	0.977399	337336	0.293075	0.48578	0.546304	338095	0.205886	0.480819	0.668508
NOTCH1	9	136496072	340319	0.640776	1.16267	0.581549	35	1	0.977399	337336	0.726204	1.16091	0.531612	338095	0.694185	1.15479	0.547749
CENPL	1	173800448	340319	0.585075	1.06164	0.581563	42	1	0.977399	337336	0.6217	1.06003	0.557545	338095	0.488717	1.05444	0.643016
SCAMP3	1	155256274	340319	-0.388946	0.705973	0.581677	95	1	0.977399	337336	-0.421209	0.712437	0.554372	338095	-0.479828	0.701183	0.493778
CALY	10	133325791	340319	-0.493314	0.895525	0.581726	59	1	0.977399	337336	-0.52677	0.894166	0.555782	338095	-0.452128	0.889452	0.611228
DUOX1	15	45131916	340319	0.131801	0.239301	0.581789	807	1	0.977399	337336	0.122073	0.240099	0.611154	338095	0.127872	0.238255	0.591473
PCBD1	10	70883950	340319	-0.237755	0.431712	0.581821	242	1	0.977399	337336	-0.224081	0.431906	0.603887	338095	-0.328129	0.430482	0.44592
ZNF595	4	53489	340319	-0.231031	0.419522	0.581839	269	1	0.977399	337336	-0.222478	0.42045	0.596707	338095	-0.246963	0.417452	0.554122
CACNG4	17	66964912	340319	0.977673	1.77588	0.581958	15	1	0.977399	337336	1.05192	1.77318	0.553021	338095	1.11219	1.76384	0.528333
LRCH4	7	100575111	340319	-0.440181	0.799676	0.582012	74	1	0.977399	337336	-0.506875	0.803909	0.52836	338095	-0.53295	0.794252	0.502215
HAT1	2	171922502	340319	-0.449462	0.816586	0.582035	71	1	0.977399	337336	-0.444199	0.815347	0.585893	338095	-0.452792	0.811048	0.576653
TSPAN14	10	80489209	340319	0.846446	1.53799	0.582073	20	1	0.977399	337336	0.753827	1.53565	0.623509	338095	1.20502	1.52757	0.430199
LOC112268437	2	69465425	340319	-0.226776	0.41207	0.582092	279	1	0.977399	337336	-0.165382	0.414425	0.689846	338095	-0.265208	0.411492	0.519249
PSTK	10	122980484	340319	-0.230016	0.417988	0.582119	271	1	0.977399	337336	-0.209577	0.420467	0.618176	338095	-0.306786	0.416695	0.461587
PTGDR	14	52267815	340319	0.34697	0.630553	0.58214	95	1	0.977399	337336	0.352612	0.632255	0.577046	338095	0.245783	0.626277	0.694725
TNK2	3	195864182	340319	-0.177481	0.322665	0.582287	431	1	0.977399	337336	-0.173976	0.322531	0.589605	338095	-0.233185	0.320828	0.467336
GALNT16	14	69260291	340319	0.390175	0.709465	0.58235	94	1	0.977399	337336	0.37482	0.712182	0.598682	338095	0.31754	0.704652	0.652254
MAGI3	1	113391034	340319	0.369268	0.671503	0.58238	105	1	0.977399	337336	0.412729	0.673703	0.540123	338095	0.463982	0.666949	0.486631
INVS	9	100104490	340319	-0.19114	0.347587	0.582385	392	1	0.977399	337336	-0.155812	0.349294	0.655541	338095	-0.128004	0.346559	0.711861
GMPPA	2	219499949	340319	-0.322091	0.585791	0.58243	138	1	0.977399	337336	-0.293657	0.584905	0.615625	338095	-0.409617	0.583939	0.483009
CDC42EP3	2	37645826	340319	-0.772047	1.40444	0.582512	24	1	0.977399	337336	-0.717285	1.43247	0.61656	338095	-0.905343	1.39491	0.516318
NECAP2	1	16440762	340319	-0.369091	0.671494	0.582556	102	1	0.977399	337336	-0.489752	0.673689	0.467245	338095	-0.453419	0.670137	0.498656
APBB3	5	140558586	340319	-0.144488	0.262877	0.582567	677	1	0.977399	337336	-0.138628	0.26344	0.598735	338095	-0.135914	0.261667	0.603471
MYOZ1	10	73631934	340319	0.414941	0.75505	0.582626	83	1	0.977399	337336	0.354142	0.758486	0.640567	338095	0.442025	0.754488	0.557969
GDE1	16	19503470	340319	-0.16321	0.297047	0.582703	537	1	0.977425	337336	-0.199947	0.297707	0.501823	338095	-0.219448	0.29586	0.458252
PDE6C	10	93612726	340319	0.350818	0.638681	0.582811	113	1	0.977502	337336	0.395336	0.643279	0.538843	338095	0.236126	0.637101	0.710916
AP4M1	7	100101715	340319	-0.265142	0.482911	0.582972	203	1	0.977669	337336	-0.247795	0.486998	0.610878	338095	-0.247896	0.480821	0.606157
STEAP3	2	119231015	340319	-0.37401	0.681334	0.583048	102	1	0.977693	337336	-0.365675	0.6803	0.590909	338095	-0.446845	0.680054	0.511134
KATNB1	16	57737249	340319	-0.513666	0.935982	0.583144	48	1	0.977717	337336	-0.485756	0.943336	0.606599	338095	-0.389053	0.938361	0.678428
CCL22	16	57358813	340319	0.596606	1.0875	0.583278	40	1	0.977717	337336	0.59518	1.08585	0.583606	338095	0.760447	1.09388	0.486942
DMRTC2	19	41847419	340319	0.457394	0.834051	0.583417	68	1	0.977717	337336	0.533178	0.832787	0.522021	338095	0.417635	0.834551	0.616772
PLA2G6	22	38112162	340319	0.226684	0.413368	0.583429	277	1	0.977717	337336	0.272878	0.416513	0.512372	338095	0.109761	0.413562	0.790698
C6orf163	6	87345100	340319	0.447563	0.816449	0.583567	71	1	0.977717	337336	0.406073	0.815207	0.618398	338095	0.376707	0.816676	0.644606
PACSIN1	6	34526235	340319	-0.739445	1.34907	0.583613	26	1	0.977717	337336	-0.758754	1.34701	0.57324	338095	-0.839582	1.33991	0.530924
RABEPK	9	125203001	340319	-0.214523	0.391481	0.583707	309	1	0.977717	337336	-0.220977	0.391521	0.572478	338095	-0.205963	0.388827	0.596318
DUXA	19	57154413	340319	0.595653	1.08743	0.583854	40	1	0.977717	337336	0.609075	1.08577	0.574825	338095	0.581611	1.08005	0.590228
SEC22C	3	42553253	340319	0.426603	0.77894	0.583918	78	1	0.977717	337336	0.416057	0.803946	0.604795	338095	0.432961	0.773653	0.575731
OXT	20	3071659	340319	-0.724622	1.32354	0.584044	27	1	0.977717	337336	-0.89371	1.32154	0.498873	338095	-0.658189	1.31456	0.616589
C1orf53	1	197902650	340319	0.204045	0.372805	0.584157	338	1	0.977717	337336	0.122097	0.374444	0.744368	338095	0.112574	0.371368	0.761789
TMEM225B	7	99604390	340319	-0.580873	1.06141	0.584196	42	1	0.977717	337336	-0.521393	1.07263	0.626905	338095	-0.73721	1.05421	0.484364
C11orf91	11	33698429	340319	-0.322815	0.589906	0.58422	133	1	0.977717	337336	-0.297018	0.591186	0.615379	338095	-0.282516	0.585906	0.629674
C5orf66	5	135334121	340319	0.317035	0.57948	0.584309	141	1	0.977717	337336	0.320588	0.582746	0.582229	338095	0.24697	0.577597	0.668956
POLQ	3	121432311	340319	-0.0820285	0.149947	0.584345	2100	1	0.977717	337336	-0.0827447	0.150254	0.581839	338095	-0.0694615	0.149353	0.641873
TSEN54	17	75516561	340319	-0.319158	0.583498	0.584397	139	1	0.977717	337336	-0.296156	0.586848	0.613801	338095	-0.084257	0.590246	0.886489
LARS	5	146114108	340319	0.215464	0.39404	0.584512	299	1	0.977717	337336	0.235633	0.394736	0.550549	338095	0.236592	0.391368	0.545495
AGR3	7	16859581	340319	0.117033	0.214138	0.584702	1035	1	0.977717	337336	0.132091	0.214747	0.538491	338095	0.149626	0.213305	0.483014
B4GALNT3	12	460378	340319	-0.148806	0.272324	0.584771	537	1	0.977717	337336	-0.160521	0.273195	0.556821	338095	-0.105782	0.271968	0.697312
RFX4	12	106583324	340319	-1.08467	1.98565	0.58489	12	1	0.977717	337336	-1.27051	2.07078	0.539518	338095	-1.25686	1.97218	0.523932
ABCB5	7	20623266	340319	-0.154293	0.282715	0.585235	590	1	0.977717	337336	-0.13759	0.283003	0.626842	338095	-0.167574	0.282469	0.553016
CA4	17	60150033	340319	0.601022	1.10138	0.585275	39	1	0.977717	337336	0.679328	1.09971	0.536753	338095	0.536374	1.10821	0.628385
CERS4	19	8251068	340319	0.188932	0.346225	0.585279	392	1	0.977717	337336	0.201166	0.34702	0.56212	338095	0.190089	0.344312	0.580891
USP36	17	78798396	340319	-0.326724	0.598754	0.585292	132	1	0.977717	337336	-0.345987	0.602425	0.565749	338095	-0.383778	0.594694	0.518709
RALGDS	9	133120964	340319	0.910238	1.66831	0.585338	17	1	0.977717	337336	0.75711	1.66578	0.649464	338095	0.792328	1.657	0.632529
DPH6	15	35372151	340319	0.315935	0.579296	0.585495	138	1	0.977717	337336	0.305878	0.578415	0.59693	338095	0.322711	0.579491	0.577605
CILP	15	65196730	340319	-0.186228	0.34154	0.585576	403	1	0.977717	337336	-0.0983811	0.342714	0.774063	338095	-0.200127	0.340483	0.556685
UHRF1BP1L	12	100037642	340319	-0.271449	0.497858	0.585593	191	1	0.977717	337336	-0.210832	0.499724	0.6731	338095	-0.275012	0.498407	0.581098
BEND5	1	48727887	340319	-0.585761	1.07453	0.585663	41	1	0.977717	337336	-0.594283	1.0729	0.579644	338095	-0.748176	1.06724	0.483279
TOLLIP	11	1277051	340319	0.708441	1.29992	0.585762	28	1	0.977717	337336	0.3006	1.32176	0.820094	338095	0.678905	1.2911	0.599004
PCYOX1	2	70258165	340319	0.16553	0.303754	0.585791	508	1	0.977717	337336	0.184284	0.304181	0.544623	338095	0.133419	0.302284	0.658945
TBX21	17	47733461	340319	-1.08189	1.98543	0.585814	12	1	0.977717	337336	-1.11887	1.98241	0.572485	338095	-1.00656	1.97197	0.609746
ARHGEF12	11	120337244	340319	-0.435656	0.799676	0.585898	74	1	0.977717	337336	-0.357704	0.803912	0.656354	338095	-0.264205	0.794257	0.739403
TRIM4	7	99892172	340319	-0.211845	0.388985	0.586023	313	1	0.977717	337336	-0.28309	0.389639	0.467506	338095	-0.198152	0.386348	0.608032
PDGFRB	5	150115764	340319	-0.238866	0.438716	0.586122	243	1	0.977717	337336	-0.254109	0.438051	0.561853	338095	-0.297902	0.436631	0.495066
OR2T33	1	248272861	340319	0.397008	0.729351	0.586215	89	1	0.977717	337336	0.477608	0.732366	0.514309	338095	0.335498	0.724402	0.643266
OR1E2	17	3432873	340319	0.500088	0.919168	0.586397	56	1	0.977717	337336	0.509948	0.926071	0.581869	338095	0.470371	0.912933	0.606392
LEXM	1	54806117	340319	-0.181261	0.333162	0.586399	427	1	0.977717	337336	-0.144961	0.333831	0.664118	338095	-0.227985	0.332463	0.492874
TSC1	9	132896243	340319	-0.170903	0.314158	0.586439	480	1	0.977717	337336	-0.213831	0.314665	0.496789	338095	-0.152921	0.31268	0.624796
GUCY1A1	4	155696868	340319	0.297661	0.547316	0.586541	158	1	0.977717	337336	0.281923	0.546486	0.605937	338095	0.339315	0.543604	0.5325
YIPF7	4	44622415	340319	0.545619	1.00334	0.586578	47	1	0.977717	337336	0.535697	1.00182	0.59284	338095	0.401841	0.996535	0.686773
SPATA5L1	15	45402430	340319	-0.21635	0.397922	0.586648	299	1	0.977717	337336	-0.21734	0.398653	0.585625	338095	-0.280018	0.396553	0.480108
ZNF141	4	337986	340319	-0.719633	1.32369	0.586677	27	1	0.977717	337336	-0.788376	1.32168	0.550844	338095	-0.811976	1.3147	0.536832
CDKL1	14	50330080	340319	-0.221188	0.406858	0.586684	286	1	0.977717	337336	-0.18275	0.407668	0.65395	338095	-0.299557	0.406233	0.460879
DMC1	22	38520020	340319	0.671476	1.23518	0.5867	31	1	0.977717	337336	0.639878	1.2333	0.603878	338095	0.614968	1.24707	0.621921
MED4	13	48077140	340319	0.539645	0.992698	0.586707	48	1	0.977717	337336	0.647502	1.00168	0.518009	338095	0.651854	0.996395	0.512975
SOST	17	43755344	340319	0.570189	1.04892	0.58672	43	1	0.977717	337336	0.621171	1.04733	0.553114	338095	0.304197	1.05413	0.772907
TSPYL4	6	116252764	340319	0.356555	0.655962	0.586744	110	1	0.977717	337336	0.394897	0.654965	0.546557	338095	0.408351	0.660578	0.536462
MAPK11	22	50264952	340319	-0.583774	1.07403	0.586763	41	1	0.977717	337336	-0.532306	1.0724	0.619635	338095	-0.757719	1.06675	0.477515
MYO9B	19	17101654	340319	-0.453184	0.834057	0.58689	68	1	0.977717	337336	-0.306272	0.838987	0.715074	338095	-0.239794	0.828405	0.772226
ZNF461	19	36638653	340319	-0.316996	0.583424	0.586898	139	1	0.977717	337336	-0.234031	0.584648	0.688941	338095	-0.291271	0.579465	0.615207
HMGCL	1	23802464	340319	0.317037	0.583707	0.587031	139	1	0.977717	337336	0.359031	0.58493	0.539347	338095	0.350625	0.581843	0.546769
ABI3	17	49210726	340319	0.478249	0.880694	0.587105	61	1	0.977717	337336	0.308254	0.886651	0.728095	338095	0.494913	0.87472	0.571533
RARRES2	7	150338440	340319	1.03578	1.90779	0.587183	13	1	0.977717	337336	1.1086	1.90488	0.560582	338095	1.15911	1.89484	0.540726
DACT2	6	168307433	340319	-0.562901	1.0371	0.587291	44	1	0.977717	337336	-0.596286	1.03552	0.564728	338095	-0.428148	1.03006	0.677663
AMH	19	2249334	340319	0.250027	0.460666	0.587301	223	1	0.977717	337336	0.248207	0.462041	0.591132	338095	0.25459	0.45754	0.577916
PBX2	6	32186385	340319	0.622023	1.14651	0.587451	36	1	0.977717	337336	0.623956	1.14477	0.585719	338095	0.594333	1.13873	0.601722
AMIGO2	12	47077438	340319	0.395606	0.729235	0.587478	89	1	0.977717	337336	0.427377	0.732249	0.559456	338095	0.466186	0.728393	0.52216
WDR60	7	158856715	340319	-0.22462	0.4142	0.587612	276	1	0.977717	337336	-0.222476	0.414321	0.591292	338095	-0.256204	0.412888	0.534918
DEPDC4	12	100241846	340319	0.164656	0.303644	0.587636	505	1	0.977717	337336	0.212823	0.303775	0.483556	338095	0.182931	0.302174	0.544925
C4A	6	31994239	340319	0.466272	0.859898	0.587652	52	1	0.977717	337336	0.49695	0.858589	0.562725	338095	0.722398	0.860812	0.401354
KLRC2	12	10431118	340319	1.03442	1.90775	0.587669	13	1	0.977717	337336	0.853474	1.90486	0.654117	338095	0.723438	1.89482	0.702611
ZMYM4	1	35269047	340319	-0.746076	1.37602	0.587682	25	1	0.977717	337336	-0.746483	1.37393	0.58691	338095	-0.513302	1.39486	0.712877
ZG16B	16	2830248	340319	-0.360384	0.664987	0.587859	107	1	0.977717	337336	-0.536552	0.667102	0.421222	338095	-0.361733	0.660477	0.583908
LOC101928268	7	30460286	340319	0.794656	1.46653	0.587913	22	1	0.977717	337336	0.68959	1.49875	0.645438	338095	0.901374	1.45658	0.536029
ARFGEF1	8	67198939	340319	-0.4274	0.78907	0.58806	76	1	0.977717	337336	-0.465959	0.787873	0.554243	338095	-0.343929	0.788923	0.662875
SPEM2	17	7425689	340319	0.961725	1.77587	0.588128	15	1	0.977717	337336	0.908122	1.77317	0.608549	338095	1.06893	1.76382	0.544497
ANKRD42	11	83194674	340319	-0.314859	0.581426	0.588143	140	1	0.977717	337336	-0.298987	0.580544	0.606545	338095	-0.258886	0.577484	0.653937
NPY	7	24285234	340319	-1.03297	1.90774	0.588187	13	1	0.977717	337336	-0.903188	1.90484	0.63539	338095	-1.30038	1.8948	0.492533
PPT2	6	32153628	340319	0.832731	1.53815	0.588243	20	1	0.977717	337336	0.884137	1.53581	0.56483	338095	0.864479	1.52771	0.571484
ADAM10	15	58597548	340319	-0.793774	1.46636	0.588285	22	1	0.977717	337336	-0.629827	1.46414	0.667073	338095	-0.536187	1.45642	0.712759
SPNS1	16	28975152	340319	-0.56102	1.0369	0.588469	44	1	0.977717	337336	-0.517431	1.03532	0.617233	338095	-0.615206	1.02987	0.550264
ELMO2	20	46367361	340319	-0.647715	1.19718	0.588486	33	1	0.977717	337336	-0.569809	1.19537	0.633589	338095	-0.695335	1.18906	0.558699
JAZF1	7	27832803	340319	-1.07378	1.9857	0.588677	12	1	0.977717	337336	-0.899234	1.98269	0.650158	338095	-0.883454	1.97223	0.654193
CTH	1	70411416	340319	-0.263749	0.487881	0.588783	199	1	0.977717	337336	-0.280751	0.489607	0.566359	338095	-0.193064	0.488266	0.692543
ZNF404	19	43872561	340319	0.450883	0.834068	0.588795	68	1	0.977717	337336	0.410524	0.8328	0.622052	338095	0.47465	0.834566	0.569534
RBMS1	2	160275622	340319	0.284468	0.526259	0.58882	171	1	0.977717	337336	0.275618	0.53013	0.603129	338095	0.448454	0.524223	0.392295
NTS	12	85874405	340319	-0.357687	0.661992	0.588977	108	1	0.977717	337336	-0.410611	0.660988	0.534463	338095	-0.406717	0.657502	0.536194
ITCH	20	34393784	340319	-0.479709	0.887875	0.588999	60	1	0.977717	337336	-0.561407	0.901679	0.533532	338095	-0.537224	0.881852	0.542393
MAP3K7	6	90516504	340319	-0.637352	1.17977	0.589036	31	1	0.977717	337336	-0.306042	1.19568	0.797984	338095	-0.543679	1.17176	0.642659
CFAP69	7	90245425	340319	0.222152	0.411234	0.589054	280	1	0.977717	337336	0.217683	0.411347	0.596669	338095	0.287258	0.409178	0.482657
HIST1H4L	6	27873195	340319	0.667276	1.23551	0.589142	31	1	0.977717	337336	0.56348	1.23363	0.647841	338095	0.533043	1.22712	0.66401
FOS	14	75278993	340319	-1.17434	2.17494	0.589237	10	1	0.977717	337336	-1.15908	2.17163	0.593525	338095	-1.29664	2.16018	0.548344
THEM4	1	151874897	340319	-0.689809	1.27762	0.589254	29	1	0.977717	337336	-0.631121	1.27568	0.620789	338095	-0.294071	1.2914	0.819869
MOGAT2	11	75717893	340319	0.479401	0.888059	0.589314	60	1	0.977717	337336	0.432586	0.886711	0.625654	338095	0.496604	0.882035	0.573421
C19orf66	19	10086435	340319	-0.636466	1.17943	0.589445	34	1	0.977717	337336	-0.237805	1.21387	0.844684	338095	-0.824135	1.17142	0.481724
OR6V1	7	143052342	340319	-0.360332	0.668267	0.589747	106	1	0.977717	337336	-0.322546	0.673634	0.632071	338095	-0.410385	0.67008	0.540246
ADAM28	8	24294150	340319	-0.200915	0.372659	0.589791	338	1	0.977717	337336	-0.226881	0.373742	0.543816	338095	-0.222774	0.371222	0.548434
ZNF771	16	30408037	340319	-0.990442	1.83819	0.590015	14	1	0.977717	337336	-0.928559	1.83539	0.612914	338095	-1.22376	1.82572	0.502675
SDC3	1	30873217	340319	-0.808873	1.50133	0.590045	21	1	0.977717	337336	-0.46579	1.53607	0.761711	338095	-1.14701	1.49115	0.441767
NADK2	5	36195148	340319	-0.411798	0.764366	0.590063	81	1	0.977717	337336	-0.415227	0.767956	0.58872	338095	-0.404303	0.75918	0.594344
KLK4	19	50906935	340319	-0.293891	0.545515	0.590066	159	1	0.977717	337336	-0.283242	0.548144	0.605345	338095	-0.224885	0.543525	0.679056
PLXNB2	22	50275706	340319	-0.303512	0.563495	0.590147	146	1	0.977717	337336	-0.206104	0.564535	0.715047	338095	-0.231235	0.56539	0.682552
XKR3	22	16783621	340319	0.237598	0.441336	0.590329	243	1	0.977717	337336	0.244093	0.440666	0.579635	338095	0.297613	0.439249	0.498057
EDEM2	20	35146921	340319	-1.0686	1.98525	0.590392	12	1	0.977717	337336	-0.909088	1.98224	0.64651	338095	-1.31011	1.97179	0.506416
LILRB2	19	54274683	340319	0.226589	0.421005	0.590434	234	1	0.977717	337336	0.219734	0.421949	0.602534	338095	0.202183	0.418149	0.628728
KAZN	1	14598998	340319	-0.470171	0.873815	0.590532	59	1	0.977717	337336	-0.512659	0.87249	0.556814	338095	-0.518922	0.867886	0.549897
IL15	4	141719466	340319	0.687193	1.27725	0.590561	29	1	0.977717	337336	0.681816	1.27531	0.592909	338095	0.869034	1.29104	0.500865
ATF6B	6	32115740	340319	0.333745	0.620339	0.590574	123	1	0.977717	337336	0.322016	0.619395	0.603142	338095	0.388054	0.616129	0.528809
IL10	1	206768638	340319	-0.687208	1.27757	0.590646	23	1	0.977717	337336	-0.797662	1.27564	0.531772	338095	-0.7079	1.2689	0.576925
KLK14	19	51078008	340319	-0.339073	0.630525	0.590741	119	1	0.977717	337336	-0.361757	0.629567	0.565554	338095	-0.421701	0.631574	0.504326
LARP1	5	154712926	340319	-0.448467	0.834223	0.590863	68	1	0.977717	337336	-0.536674	0.839148	0.522468	338095	-0.319973	0.828566	0.699366
HABP2	10	113553124	340319	-0.207743	0.386475	0.5909	317	1	0.977717	337336	-0.257159	0.388346	0.507849	338095	-0.260717	0.38507	0.498367
GIMD1	4	106358183	340319	0.343282	0.63871	0.590949	116	1	0.977717	337336	0.381379	0.640505	0.551553	338095	0.253967	0.637128	0.690179
SLC24A5	15	48121048	340319	-0.165912	0.308731	0.590992	497	1	0.977717	337336	-0.173444	0.309509	0.575218	338095	-0.0954614	0.307567	0.756275
SPPL3	12	120765002	340319	-1.02479	1.90779	0.591157	13	1	0.977717	337336	-0.965878	1.90489	0.612119	338095	-1.05228	1.89485	0.578664
TBRG4	7	45100330	340319	-0.389458	0.725143	0.591215	90	1	0.977717	337336	-0.740127	0.73641	0.314875	338095	-0.314641	0.720226	0.66221
PRSS53	16	31083794	340319	0.194793	0.362695	0.591219	360	1	0.977717	337336	0.194652	0.363662	0.592474	338095	0.231662	0.362253	0.522496
IL12B	5	159316677	340319	-0.432415	0.805164	0.591232	73	1	0.977717	337336	-0.39874	0.803941	0.619908	338095	-0.367761	0.805234	0.647878
SMAD1	4	145514621	340319	0.576862	1.0742	0.591256	41	1	0.977717	337336	0.544673	1.07256	0.611578	338095	0.687322	1.09391	0.529798
HCK	20	32052426	340319	0.376891	0.70196	0.591328	96	1	0.977717	337336	0.284015	0.704571	0.686873	338095	0.253648	0.700858	0.717419
NDUFA12	12	94971444	340319	-0.507306	0.944885	0.591339	53	1	0.977717	337336	-0.553947	0.952476	0.560846	338095	-0.469406	0.938475	0.616949
FANCL	2	58159769	340319	0.274636	0.511524	0.591339	181	1	0.977717	337336	0.30917	0.512165	0.546075	338095	0.332548	0.512315	0.516268
SLC17A7	19	49430522	340319	0.895458	1.66798	0.591371	17	1	0.977717	337336	0.914421	1.66545	0.582968	338095	0.758111	1.65666	0.647231
ANAPC10	4	144995373	340319	-0.986697	1.83821	0.591425	14	1	0.977717	337336	-0.994449	1.83541	0.587948	338095	-0.739141	1.82574	0.685591
GRIN2B	12	13562798	340319	-1.02362	1.90775	0.591572	13	1	0.977717	337336	-1.08843	1.90485	0.567728	338095	-1.1825	1.89481	0.532577
OR9Q2	11	58190492	340319	-0.894662	1.66829	0.591768	17	1	0.977717	337336	-0.987388	1.66575	0.553344	338095	-1.12738	1.65697	0.496261
MRPS16	10	73250852	340319	-0.598155	1.1158	0.591905	38	1	0.977717	337336	-0.589617	1.1141	0.596647	338095	-0.750274	1.10823	0.498407
ST6GALNAC5	1	76867679	340319	-0.476141	0.888279	0.59194	60	1	0.977717	337336	-0.356153	0.894413	0.690485	338095	-0.51335	0.882251	0.560658
PAG1	8	80976546	340319	-0.294378	0.549204	0.591953	157	1	0.977717	337336	-0.303222	0.551899	0.582721	338095	-0.352579	0.548981	0.520716
BCAT1	12	24818008	340319	-0.307295	0.573348	0.591983	141	1	0.977717	337336	-0.315881	0.572477	0.5811	338095	-0.249359	0.569461	0.661469
TMPRSS12	12	50842968	340319	-0.417451	0.77893	0.592008	78	1	0.977717	337336	-0.357798	0.782778	0.647609	338095	-0.444866	0.77865	0.567777
DPPA4	3	109327987	340319	0.359736	0.671375	0.592083	105	1	0.977717	337336	0.40103	0.670359	0.549686	338095	0.326145	0.666818	0.624767
APOC4	19	44942299	340319	-0.893658	1.66797	0.592114	17	1	0.977717	337336	-0.817648	1.71668	0.633863	338095	-0.891271	1.65665	0.59058
PCDHA13	5	140882270	340319	0.318415	0.594326	0.592126	134	1	0.977717	337336	0.23818	0.595652	0.689258	338095	0.245409	0.590295	0.6776
POFUT1	20	32207942	340319	0.60573	1.13062	0.59213	37	1	0.977717	337336	0.619944	1.1289	0.582896	338095	0.712827	1.12295	0.525571
CD1D	1	158181102	340319	-0.286968	0.535732	0.592197	165	1	0.977717	337336	-0.324601	0.539845	0.547651	338095	-0.384912	0.53535	0.472146
BTBD16	10	122275032	340319	-0.174704	0.326277	0.592341	442	1	0.977717	337336	-0.187215	0.327625	0.567709	338095	-0.227206	0.325528	0.485201
CCNL1	3	157148245	340319	1.06291	1.98567	0.592448	12	1	0.977717	337336	1.1963	1.98266	0.546255	338095	0.809997	1.9722	0.681287
CCNY	10	35337054	340319	0.276002	0.515648	0.592476	178	1	0.977717	337336	0.329697	0.517782	0.524289	338095	0.258588	0.512151	0.613625
ECT2L	6	138813276	340319	-0.0919764	0.171843	0.592488	1601	1	0.977717	337336	-0.115751	0.172332	0.501793	338095	-0.10805	0.171156	0.527846
TUBA3E	2	130191831	340319	0.172914	0.323111	0.592544	454	1	0.977717	337336	0.168972	0.323692	0.60166	338095	0.169175	0.321629	0.598893
OCIAD2	4	48885487	340319	0.416773	0.778894	0.592593	78	1	0.977717	337336	0.336433	0.782746	0.667333	338095	0.246587	0.773613	0.749918
CDH24	14	23047982	340319	-0.208724	0.390193	0.592703	311	1	0.977717	337336	-0.21011	0.392128	0.592083	338095	-0.207126	0.388171	0.593623
SPO11	20	57329871	340319	0.159391	0.298122	0.592892	533	1	0.977717	337336	0.213657	0.300787	0.477502	338095	0.131175	0.296936	0.658662
ZBED5	11	10852868	340319	0.310847	0.581427	0.592908	140	1	0.977717	337336	0.396912	0.586864	0.498834	338095	0.406517	0.581652	0.484614
RBKS	2	27781615	340319	0.226423	0.423622	0.593002	264	1	0.977717	337336	0.192404	0.427043	0.652315	338095	0.142999	0.42155	0.734442
TRPV3	17	3513918	340319	-0.162903	0.304788	0.593009	510	1	0.977717	337336	-0.160816	0.305524	0.598637	338095	-0.180091	0.303912	0.553464
KDF1	1	26950070	340319	0.707483	1.32407	0.593117	27	1	0.977717	337336	0.744314	1.34725	0.580628	338095	0.626256	1.34014	0.640281
EFHC1	6	52420411	340319	-0.219739	0.411259	0.593129	280	1	0.977717	337336	-0.256253	0.415858	0.53776	338095	-0.249945	0.408468	0.5406
ACIN1	14	23059148	340319	-0.418784	0.783892	0.593178	77	1	0.977717	337336	-0.432782	0.7827	0.580309	338095	-0.467328	0.778573	0.548349
COIL	17	56939068	340319	-0.229255	0.429195	0.593237	257	1	0.977717	337336	-0.224698	0.431916	0.6029	338095	-0.288346	0.427952	0.500451
ERC1	12	1027906	340319	-0.341153	0.63875	0.593277	116	1	0.977717	337336	-0.432783	0.643349	0.501136	338095	-0.463424	0.63442	0.465104
UBL7	15	74446094	340319	0.918214	1.71939	0.593318	16	1	0.977717	337336	0.858565	1.71677	0.617002	338095	0.916766	1.70773	0.591383
NPLOC4	17	81559263	340319	-0.890633	1.66814	0.593405	17	1	0.977717	337336	-0.865482	1.6656	0.603327	338095	-0.797685	1.65682	0.630193
PACS1	11	66070487	340319	-0.670483	1.25585	0.593418	30	1	0.977717	337336	-0.756671	1.25394	0.54622	338095	-0.493505	1.24733	0.692364
SMIM15	5	61159953	340319	-0.41856	0.784009	0.593431	77	1	0.977717	337336	-0.284398	0.78795	0.718149	338095	-0.533541	0.778692	0.493234
ARL6IP1	16	18793257	340319	0.429828	0.805126	0.593435	73	1	0.977717	337336	0.627776	0.82093	0.444443	338095	0.3623	0.799666	0.650503
NRN1L	16	67884906	340319	0.519278	0.972699	0.593443	50	1	0.977717	337336	0.899423	0.981081	0.359265	338095	0.648948	0.975908	0.506071
TIMM44	19	7927187	340319	-0.514042	0.963029	0.593497	51	1	0.977717	337336	-0.503745	0.961564	0.600362	338095	-0.708653	0.956497	0.458765
TBX18	6	84736688	340319	0.749478	1.40414	0.593506	24	1	0.977717	337336	0.732237	1.402	0.601476	338095	0.662437	1.39461	0.634788
STAM2	2	152120577	340319	-0.214227	0.401427	0.593574	294	1	0.977717	337336	-0.176361	0.403573	0.662112	338095	-0.132043	0.400754	0.741789
ABR	17	1006081	340319	0.175448	0.328848	0.593673	438	1	0.977717	337336	0.210689	0.329479	0.522524	338095	0.2072	0.328496	0.528201
WNT5B	12	1631297	340319	-0.418206	0.78393	0.593706	53	1	0.977717	337336	-0.477984	0.78274	0.541428	338095	-0.556195	0.778614	0.475018
CTNNA2	2	79651545	340319	-0.706345	1.32413	0.593728	27	1	0.977717	337336	-0.631156	1.32212	0.63309	338095	-0.440971	1.31515	0.737399
ANKRD36B	2	97511130	340319	-0.225084	0.422005	0.593779	266	1	0.977717	337336	-0.250667	0.423761	0.554167	338095	-0.271657	0.419933	0.517693
DLEC1	3	38039226	340319	0.140401	0.263283	0.593848	678	1	0.977717	337336	0.109499	0.263851	0.678139	338095	0.0810277	0.262458	0.75753
ACSM2A	16	20460099	340319	0.112501	0.210982	0.593879	1060	1	0.977717	337336	0.109513	0.211159	0.604021	338095	0.09995	0.210342	0.634659
LRRC58	3	120331214	340319	-0.733582	1.37576	0.593881	25	1	0.977717	337336	-0.753742	1.37367	0.583207	338095	-0.582435	1.36642	0.669927
ZMIZ1	10	79201578	340319	-1.05858	1.98547	0.59392	12	1	0.977717	337336	-0.969844	1.98246	0.624691	338095	-0.939573	1.97201	0.63375
MRPL17	11	6682118	340319	-0.405055	0.759797	0.593958	82	1	0.977717	337336	-0.392747	0.758645	0.604671	338095	-0.387269	0.754644	0.607825
MIF4GD	17	75266740	340319	0.216881	0.406874	0.594005	286	1	0.977717	337336	0.276592	0.408402	0.498246	338095	0.219145	0.404115	0.587623
ADAMTS20	12	43354211	340319	-0.123834	0.232318	0.594009	870	1	0.977717	337336	-0.131164	0.233295	0.573963	338095	-0.0622736	0.231269	0.787723
PKMYT1	16	2972953	340319	-0.290772	0.545557	0.594047	147	1	0.977717	337336	-0.344903	0.544731	0.526628	338095	-0.257516	0.543568	0.635678
MFSD12	19	3544712	340319	-0.154714	0.290349	0.594134	553	1	0.977717	337336	-0.188299	0.290945	0.517504	338095	-0.161918	0.288893	0.575155
TMX1	14	51240293	340319	0.540373	1.01411	0.594136	46	1	0.977717	337336	0.553254	1.01257	0.584802	338095	0.550319	1.00723	0.584814
SNAP29	22	20859111	340319	-0.518021	0.972587	0.594296	50	1	0.977717	337336	-0.561197	0.971107	0.563336	338095	-0.575967	0.965988	0.551011
DUS1L	17	82058116	340319	0.237039	0.445053	0.594304	233	1	0.977717	337336	0.290974	0.448142	0.516152	338095	0.285426	0.442962	0.519345
SLC35F4	14	57564136	340319	-0.465098	0.87355	0.594434	59	1	0.977717	337336	-0.40085	0.872225	0.645824	338095	-0.463034	0.867623	0.593562
CYP7B1	8	64596646	340319	-0.321233	0.603373	0.594453	130	1	0.977717	337336	-0.356418	0.604786	0.555641	338095	-0.320821	0.603939	0.595271
NECAP1	12	8082292	340319	0.818822	1.5381	0.594477	20	1	0.977717	337336	0.768413	1.53576	0.616831	338095	0.77023	1.52766	0.61413
FCRL2	1	157746736	340319	0.319946	0.601216	0.594613	128	1	0.977717	337336	0.351018	0.600305	0.558728	338095	0.275728	0.599428	0.645527
B3GALT5	21	39657884	340319	-0.944822	1.77555	0.594636	15	1	0.977717	337336	-0.878566	1.77285	0.6202	338095	-0.725549	1.76351	0.680762
MLLT6	17	38705634	340319	-0.472518	0.887994	0.594645	60	1	0.977717	337336	-0.447422	0.886644	0.613823	338095	-0.470332	0.881971	0.593844
SLF1	5	94628806	340319	-0.194344	0.365264	0.594681	355	1	0.977717	337336	-0.192861	0.366259	0.598492	338095	-0.184417	0.363812	0.612223
PIGZ	3	196947157	340319	0.256792	0.482955	0.594928	203	1	0.977717	337336	0.207721	0.485827	0.668971	338095	0.262022	0.480862	0.585822
RHBG	1	156369250	340319	0.319606	0.601212	0.595001	131	1	0.977717	337336	0.454131	0.602608	0.451084	338095	0.335437	0.604089	0.578705
LMCD1	3	8501940	340319	-0.522186	0.982722	0.595165	49	1	0.977717	337336	-0.891831	1.01272	0.378521	338095	-0.452102	0.976053	0.643225
TMCO1	1	165728013	340319	-0.183791	0.345927	0.595211	396	1	0.977717	337336	-0.210096	0.346278	0.544034	338095	-0.247906	0.343582	0.470582
SLC5A5	19	17872320	340319	-0.311087	0.585571	0.595243	138	1	0.977717	337336	-0.335447	0.586813	0.567566	338095	-0.40475	0.583715	0.488057
SERPINB7	18	63782347	340319	0.226666	0.426661	0.595243	260	1	0.977717	337336	0.273576	0.430164	0.52479	338095	0.147126	0.424585	0.728954
AMPH	7	38384823	340319	0.443155	0.834212	0.595263	68	1	0.977717	337336	0.44517	0.832943	0.593028	338095	0.387569	0.828554	0.639953
LAMA5	20	62309336	340319	0.173259	0.326211	0.595332	445	1	0.977717	337336	0.181849	0.327559	0.578784	338095	0.195097	0.325464	0.548879
KCNH6	17	63523415	340319	0.171548	0.323014	0.595362	454	1	0.977717	337336	0.241258	0.323953	0.456436	338095	0.107197	0.32118	0.738561
CPPED1	16	12664887	340319	0.353124	0.665012	0.595417	107	1	0.977717	337336	0.392448	0.670295	0.558222	338095	0.383628	0.660502	0.561367
FBXW8	12	116911038	340319	-0.296304	0.55805	0.595444	152	1	0.977717	337336	-0.273029	0.560901	0.626422	338095	-0.337673	0.554265	0.542374
TATDN3	1	212791922	340319	-0.329389	0.620451	0.595498	123	1	0.977717	337336	-0.331322	0.61951	0.592779	338095	-0.273134	0.616242	0.657603
PRSS41	16	2798414	340319	0.320205	0.603328	0.595605	130	1	0.977717	337336	0.304655	0.604742	0.614418	338095	0.461747	0.603899	0.444505
POU2F2	19	42091555	340319	-0.65547	1.23521	0.595658	31	1	0.977717	337336	-0.659297	1.23333	0.59295	338095	-0.821346	1.22683	0.503185
POM121C	7	75418798	340319	-0.145805	0.274796	0.5957	619	1	0.977717	337336	-0.133344	0.275256	0.628077	338095	-0.129176	0.27337	0.636548
C3orf80	3	160225638	340319	-0.378563	0.713542	0.595738	93	1	0.977717	337336	-0.432165	0.724213	0.550683	338095	-0.286113	0.708702	0.686423
2021-03-02	1	220748534	340319	0.442645	0.834382	0.595761	68	1	0.977717	337336	0.485875	0.839308	0.562657	338095	0.373651	0.82872	0.652079
VEGFA	6	43770709	340319	0.173244	0.326723	0.595941	420	1	0.977717	337336	0.252435	0.327704	0.441115	338095	0.295217	0.327841	0.367862
CDKL4	2	39178548	340319	-0.364853	0.688095	0.595948	100	1	0.977717	337336	-0.167138	0.694029	0.809693	338095	-0.232896	0.693917	0.737154
LRRC8E	19	7895591	340319	0.941289	1.77568	0.596042	15	1	0.977717	337336	0.977538	1.77298	0.581391	338095	1.0142	1.76362	0.565247
MYL1	2	210291027	340319	0.729432	1.37605	0.596048	25	1	0.977717	337336	0.813779	1.37396	0.553659	338095	0.796989	1.36671	0.559797
RBM46	4	154796741	340319	-0.338555	0.638713	0.596072	116	1	0.977717	337336	-0.349515	0.637743	0.583658	338095	-0.298658	0.637131	0.639245
TXNRD1	12	104215803	340319	-0.205209	0.387169	0.596095	313	1	0.977717	337336	-0.195052	0.387808	0.614993	338095	-0.154604	0.385765	0.688588
AP3M2	8	42154608	340319	0.30599	0.577317	0.596098	142	1	0.977717	337336	0.334535	0.578483	0.563063	338095	0.35337	0.573402	0.537718
SRP54	14	34996671	340319	-1.15264	2.17494	0.596139	10	1	0.977717	337336	-0.944652	2.17164	0.663567	338095	-1.07051	2.16018	0.6202
TP73	1	3682366	340319	0.676959	1.2776	0.596204	29	1	0.977717	337336	0.656605	1.27566	0.60675	338095	0.439637	1.26894	0.728996
NSMCE2	8	125102310	340319	-0.226452	0.427556	0.596359	259	1	0.977717	337336	-0.257078	0.429398	0.549378	338095	-0.129389	0.42466	0.760604
TCF4	18	55228217	340319	-0.445118	0.84043	0.596368	67	1	0.977717	337336	-0.351956	0.858587	0.681862	338095	-0.398615	0.834731	0.63298
RHOBTB1	10	60871489	340319	0.415084	0.783904	0.596453	68	1	0.977717	337336	0.495798	0.787848	0.529149	338095	0.41058	0.783694	0.600346
PPP1R14A	19	38251319	340319	0.438361	0.82798	0.596504	69	1	0.977717	337336	0.5713	0.832779	0.492704	338095	0.412588	0.82236	0.615871
LEP	7	128251983	340319	-1.09785	2.07393	0.596558	11	1	0.977717	337336	-1.10899	2.07077	0.592273	338095	-0.898275	2.05986	0.662775
PRKAA2	1	56645388	340319	0.297428	0.561881	0.596567	150	1	0.977717	337336	0.286718	0.562907	0.610505	338095	0.225495	0.559938	0.687158
ABCA1	9	104784318	340319	-0.183066	0.345836	0.596568	393	1	0.977717	337336	-0.152387	0.346626	0.660205	338095	-0.17739	0.344362	0.606465
GLIPR2	9	36136779	340319	0.326985	0.617798	0.596615	124	1	0.977717	337336	0.352842	0.61686	0.567324	338095	0.304353	0.616099	0.621306
C2CD3	11	74013387	340319	-0.136368	0.257661	0.59663	669	1	0.977717	337336	-0.137736	0.258539	0.594209	338095	-0.155216	0.256094	0.544455
SLC8B1	12	113299778	340319	0.178362	0.337064	0.596693	417	1	0.977717	337336	0.160125	0.336958	0.634639	338095	0.133029	0.335182	0.691451
C9orf16	9	128160408	340319	0.857772	1.62121	0.596741	18	1	0.977717	337336	0.833373	1.61875	0.606675	338095	0.403697	1.61023	0.802041
AGBL2	11	47660173	340319	0.205778	0.388954	0.596767	313	1	0.977717	337336	0.243032	0.388987	0.532115	338095	0.143115	0.386935	0.711482
SLC16A6	17	68269097	340319	-0.713617	1.34887	0.596772	26	1	0.977717	337336	-0.640394	1.34682	0.634441	338095	-0.801081	1.33972	0.549875
SEMA5B	3	122910153	340319	-0.16072	0.303959	0.596976	513	1	0.977717	337336	-0.137767	0.304094	0.650519	338095	-0.139029	0.302783	0.646113
TAGLN3	3	111999414	340319	-0.909162	1.71971	0.597033	16	1	0.977717	337336	-0.931898	1.7171	0.587325	338095	-0.5478	1.76403	0.756152
RHO	3	129528734	340319	0.42859	0.810733	0.597052	72	1	0.977717	337336	0.36868	0.809506	0.648794	338095	0.366983	0.80523	0.64857
SGCZ	8	14090443	340319	-0.305134	0.577309	0.597121	142	1	0.977717	337336	-0.370066	0.580533	0.523827	338095	-0.255246	0.579547	0.659631
TMUB2	17	44189015	340319	-0.314189	0.594501	0.597159	134	1	0.977717	337336	-0.17424	0.600352	0.77164	338095	-0.305199	0.59047	0.605244
SLC28A1	15	84884750	340319	0.230245	0.43602	0.597458	249	1	0.977717	337336	0.231986	0.437999	0.596355	338095	0.2529	0.436581	0.562404
SNX6	14	34563125	340319	0.597075	1.13074	0.597473	37	1	0.977717	337336	0.646109	1.12902	0.567138	338095	0.537023	1.17156	0.646678
GPR15	3	98532035	340319	-0.468986	0.888168	0.597474	60	1	0.977717	337336	-0.48893	0.886821	0.581409	338095	-0.45636	0.897204	0.611
LANCL2	7	55366026	340319	-0.524177	0.992878	0.597543	48	1	0.977717	337336	-0.487518	0.991369	0.622888	338095	-0.287942	0.996576	0.772634
NOLC1	10	102152411	340319	-0.384937	0.729138	0.597545	89	1	0.977717	337336	-0.257772	0.744958	0.729326	338095	-0.356864	0.732469	0.626112
FXYD1	19	35140080	340319	0.725848	1.37544	0.597693	25	1	0.977717	337336	0.746891	1.37335	0.586546	338095	0.408951	1.39427	0.769287
OR51E1	11	4652480	340319	0.560107	1.06139	0.597701	42	1	0.977717	337336	0.547511	1.07262	0.609743	338095	0.562384	1.08022	0.602631
TGFBRAP1	2	105267383	340319	-0.651825	1.23574	0.597862	31	1	0.977717	337336	-0.549471	1.23387	0.656086	338095	-0.810749	1.22736	0.508891
PCSK5	9	75891182	340319	0.143415	0.271929	0.597917	641	1	0.977717	337336	0.146615	0.27301	0.591248	338095	0.0947472	0.272001	0.727589
C2orf70	2	26562614	340319	0.263981	0.500628	0.597986	189	1	0.977717	337336	0.309598	0.50524	0.540027	338095	0.286539	0.497234	0.564435
PAPSS2	10	87659983	340319	-0.188116	0.356769	0.598002	332	1	0.977717	337336	-0.196574	0.357672	0.5826	338095	-0.0950289	0.355787	0.789396
SVOP	12	108912535	340319	0.790877	1.50104	0.598274	21	1	0.977717	337336	0.904545	1.49876	0.546158	338095	0.59201	1.49086	0.691299
RILPL1	12	123472538	340319	0.540284	1.02544	0.598277	45	1	0.977717	337336	0.512304	1.05981	0.628817	338095	0.511205	1.01848	0.615719
GPR139	16	20031738	340319	-0.853942	1.62113	0.598362	18	1	0.977717	337336	-0.670957	1.66558	0.687069	338095	-1.13485	1.61013	0.480925
ATP6V1E2	2	46512034	340319	-0.7396	1.40441	0.598454	24	1	0.977717	337336	-0.673021	1.40228	0.631266	338095	-0.4835	1.39489	0.728876
COL5A1	9	134642192	340319	-0.684539	1.29987	0.598457	28	1	0.977717	337336	-0.887014	1.3217	0.502146	338095	-0.643221	1.29106	0.618334
XBP1	22	28795175	340319	-0.522694	0.992656	0.598499	48	1	0.977717	337336	-0.579631	0.991147	0.558677	338095	-0.677139	0.985924	0.492205
WDR54	2	74422145	340319	0.261526	0.496676	0.598505	192	1	0.977717	337336	0.272402	0.495924	0.582812	338095	0.252007	0.493308	0.609456
BACE1	11	117289569	340319	0.755045	1.43424	0.598582	23	1	0.977717	337336	0.743441	1.43206	0.603664	338095	0.548294	1.45652	0.70659
HCRTR1	1	31619197	340319	-0.329154	0.625546	0.598758	121	1	0.977717	337336	-0.207879	0.632482	0.742404	338095	-0.314105	0.623884	0.614636
GLI2	2	120797283	340319	0.205996	0.391568	0.598834	309	1	0.977717	337336	0.21345	0.39161	0.585715	338095	0.207852	0.388913	0.593036
SPRYD3	12	53065832	340319	-0.463151	0.880778	0.598997	61	1	0.977717	337336	-0.570052	0.886736	0.520312	338095	-0.420848	0.874804	0.630462
ZNF607	19	37698040	340319	-0.58663	1.11567	0.599022	38	1	0.977717	337336	-0.556308	1.11398	0.617506	338095	-0.377129	1.10811	0.733603
ST3GAL5	2	85840145	340319	0.286025	0.544057	0.599079	160	1	0.977717	337336	0.244586	0.543234	0.652538	338095	0.298438	0.542063	0.581936
CALR3	19	16479132	340319	0.235418	0.447815	0.599095	233	1	0.977717	337336	0.19487	0.447136	0.662969	338095	0.242823	0.445721	0.5859
NFYC	1	40738828	340319	-0.463009	0.880951	0.599181	61	1	0.977717	337336	-0.469575	0.879613	0.593451	338095	-0.27963	0.874978	0.749283
RBPJL	20	45306924	340319	-0.237856	0.45266	0.599262	231	1	0.977717	337336	-0.267293	0.453942	0.555979	338095	-0.256865	0.452535	0.570298
TREML4	6	41228429	340319	-0.37071	0.705815	0.599429	68	1	0.977717	337336	-0.368372	0.704741	0.601179	338095	-0.209101	0.70474	0.766691
WLS	1	68098632	340319	-0.359566	0.684685	0.599476	101	1	0.977717	337336	-0.332481	0.683647	0.626731	338095	-0.397935	0.683429	0.56039
MAST2	1	45803897	340319	-0.210802	0.401418	0.599483	294	1	0.977717	337336	-0.199566	0.40081	0.61855	338095	-0.227332	0.399375	0.569207
DNAJB11	3	186570903	340319	-0.659216	1.25593	0.599665	30	1	0.977717	337336	-0.7199	1.25403	0.565921	338095	-0.61884	1.24741	0.619823
ACVR1B	12	51951744	340319	0.722037	1.37575	0.5997	25	1	0.977717	337336	0.76371	1.40198	0.585935	338095	1.36766	1.3946	0.326751
C8orf59	8	85214559	340319	-0.204764	0.390215	0.59976	311	1	0.977717	337336	-0.172702	0.390881	0.658615	338095	-0.23741	0.387569	0.540166
SNTB2	16	69187167	340319	0.62819	1.1973	0.599812	33	1	0.977717	337336	0.638228	1.21402	0.599087	338095	0.43345	1.18918	0.715489
CA10	17	51631586	340319	-0.670087	1.27725	0.599839	29	1	0.977717	337336	-1.03051	1.3217	0.435575	338095	-0.465896	1.26859	0.713429
LRRC75B	22	24585886	340319	-0.353824	0.674438	0.599847	104	1	0.977717	337336	-0.386774	0.676675	0.567606	338095	-0.376495	0.669863	0.574084
ZNF552	19	57808041	340319	-0.769208	1.46623	0.59985	22	1	0.977717	337336	-0.746328	1.464	0.610201	338095	-0.207668	1.49054	0.889195
KCNJ5	11	128911257	340319	0.59323	1.13082	0.599859	37	1	0.977717	337336	0.555311	1.1291	0.622848	338095	0.463886	1.12315	0.67959
UQCR10	22	29767399	340319	0.694049	1.3235	0.599996	27	1	0.977717	337336	0.678543	1.32148	0.607621	338095	0.566614	1.31452	0.666437
PRPSAP2	17	18865795	340319	-0.577404	1.10145	0.600124	39	1	0.977717	337336	-0.566327	1.09977	0.606589	338095	-0.567156	1.09398	0.604155
TTC6	14	37606655	340319	0.0977828	0.186618	0.600298	1355	1	0.977717	337336	0.107304	0.187229	0.566565	338095	0.136577	0.185898	0.462531
ACTL6A	3	179563093	340319	0.900977	1.71969	0.600335	16	1	0.977717	337336	0.884551	1.71708	0.606449	338095	0.548198	1.76401	0.755977
MYOZ2	4	119136513	340319	-0.356788	0.68116	0.600422	102	1	0.977717	337336	-0.344619	0.68348	0.614113	338095	-0.243901	0.676542	0.718465
RBM44	2	237813585	340319	0.14051	0.268273	0.600448	659	1	0.977717	337336	0.143579	0.268685	0.593081	338095	0.11316	0.267674	0.672476
PSMD8	19	38374603	340319	0.295129	0.563526	0.600475	149	1	0.977717	337336	0.219638	0.566485	0.698223	338095	0.30407	0.559702	0.586943
TEPSIN	17	81228931	340319	0.221744	0.423479	0.60054	258	1	0.977717	337336	0.248824	0.426071	0.559223	338095	0.18901	0.421406	0.653777
KRI1	19	10553955	340319	-0.301185	0.575206	0.600549	143	1	0.977717	337336	-0.279917	0.578389	0.628414	338095	-0.261207	0.577387	0.650985
PIK3C2B	1	204424855	340319	0.267831	0.511514	0.600554	181	1	0.977717	337336	0.258281	0.513583	0.615034	338095	0.201697	0.509454	0.692173
MED11	17	4731492	340319	-0.53665	1.02544	0.600742	45	1	0.977717	337336	-0.587883	1.02389	0.565854	338095	-0.788142	1.01849	0.439032
CMA1	14	24505519	340319	-0.354698	0.677875	0.600801	103	1	0.977717	337336	-0.278589	0.676851	0.680636	338095	-0.27184	0.673277	0.686393
PLCB3	11	64251655	340319	0.241949	0.462826	0.601138	221	1	0.977717	337336	0.188867	0.464228	0.684125	338095	0.26216	0.459687	0.568474
PROK1	1	110451217	340319	-0.346119	0.662125	0.601156	108	1	0.977717	337336	-0.385597	0.664201	0.561549	338095	-0.278461	0.657633	0.671982
PAQR3	4	78920547	340319	-0.513638	0.982624	0.601169	49	1	0.977717	337336	-0.517322	0.981131	0.598006	338095	-0.670725	0.986069	0.496378
STPG2	4	97559065	340319	-0.144848	0.277162	0.601244	617	1	0.977717	337336	-0.135402	0.278097	0.626337	338095	-0.111537	0.276629	0.686801
MPHOSPH6	16	82148736	340319	-0.396961	0.759619	0.601267	82	1	0.977717	337336	-0.441637	0.758465	0.560381	338095	-0.4787	0.754467	0.525764
PTGES2	9	128121148	340319	0.349138	0.668169	0.601302	106	1	0.977717	337336	0.477235	0.670321	0.476497	338095	0.27417	0.663639	0.679511
LOC645177	12	25004301	340319	0.30054	0.575338	0.601413	143	1	0.977717	337336	0.277543	0.574464	0.629001	338095	0.222652	0.571437	0.696806
POMZP3	7	76610219	340319	0.136043	0.260439	0.601421	699	1	0.977717	337336	0.182464	0.261545	0.485403	338095	0.0999661	0.259046	0.69957
PYGL	14	50905395	340319	0.132695	0.254058	0.60146	536	1	0.977717	337336	0.121293	0.254366	0.633474	338095	0.0999724	0.253373	0.693163
GPR89A	1	145608134	340319	-0.176917	0.338758	0.601494	413	1	0.977717	337336	-0.194841	0.339894	0.566482	338095	-0.198645	0.337277	0.555884
TMEM94	17	75471906	340319	0.252807	0.484073	0.601496	202	1	0.977717	337336	0.269023	0.486965	0.580641	338095	0.312786	0.483188	0.517413
CYP4F22	19	15525329	340319	0.233844	0.447825	0.601547	236	1	0.977717	337336	0.198178	0.448096	0.658297	338095	0.175921	0.444788	0.692462
KRT78	12	52839113	340319	-0.260626	0.49917	0.601587	190	1	0.977717	337336	-0.278589	0.499728	0.5772	338095	-0.266851	0.497095	0.591391
VPS8	3	184824537	340319	0.119797	0.229462	0.601616	901	1	0.977717	337336	0.116607	0.230266	0.612575	338095	0.164118	0.228922	0.473428
PCDH18	4	137521031	340319	-0.47974	0.919167	0.60172	56	1	0.977717	337336	-0.42859	0.926078	0.643507	338095	-0.591061	0.921187	0.521114
C6orf132	6	42103764	340319	-0.169749	0.325249	0.601737	445	1	0.977717	337336	-0.141363	0.326215	0.664766	338095	-0.23092	0.324493	0.476693
GK5	3	142165631	340319	-0.233234	0.446981	0.601811	237	1	0.977717	337336	-0.238207	0.449153	0.595872	338095	-0.288255	0.447739	0.519704
APOL1	22	36253964	340319	0.305511	0.585538	0.601836	138	1	0.977717	337336	0.293577	0.584648	0.615567	338095	0.208655	0.581567	0.71976
SNRPA1	15	101281725	340319	-0.995066	1.9075	0.601907	13	1	0.977717	337336	-1.0285	1.90459	0.58919	338095	-0.724823	1.89457	0.702032
EMC9	14	24139014	340319	-0.422868	0.810656	0.601924	72	1	0.977717	337336	-0.493406	0.815101	0.544959	338095	-0.579714	0.805159	0.471526
PRPF18	10	13587087	340319	0.845631	1.6212	0.601943	18	1	0.977717	337336	0.797215	1.61874	0.622371	338095	1.07583	1.61021	0.504051
ZNF614	19	52015843	340319	1.13434	2.17471	0.601945	10	1	0.977717	337336	1.31777	2.17141	0.543935	338095	1.36231	2.15995	0.528229
TYW5	2	199933069	340319	0.238298	0.456865	0.601954	224	1	0.977717	337336	0.175752	0.457179	0.700663	338095	0.234832	0.453767	0.604796
MYOCD	17	12666194	340319	0.299009	0.573264	0.601956	144	1	0.977717	337336	0.160739	0.574393	0.779599	338095	0.251529	0.569376	0.658662
CHD6	20	41404593	340319	-0.42565	0.816232	0.602032	68	1	0.977717	337336	-0.362139	0.814993	0.656793	338095	-0.302451	0.810698	0.709093
CLCA1	1	86468972	340319	-0.275897	0.529349	0.602228	169	1	0.977717	337336	-0.295308	0.528546	0.576355	338095	-0.222914	0.528895	0.673412
ROR2	9	91723671	340319	-0.492423	0.94486	0.602255	53	1	0.977717	337336	-0.568598	0.943426	0.546713	338095	-0.51491	0.938452	0.583226
TNFRSF18	1	1203591	340319	0.179122	0.343896	0.602463	401	1	0.977717	337336	0.171683	0.343377	0.617086	338095	0.273955	0.342847	0.424257
INMT	7	30752168	340319	-0.731319	1.40409	0.602472	24	1	0.977717	337336	-0.444023	1.4321	0.756523	338095	-0.680158	1.39456	0.625748
SIRT7	17	81912419	340319	0.351331	0.674535	0.602472	95	1	0.977717	337336	0.357756	0.683437	0.60065	338095	0.480245	0.67649	0.477762
LRRC15	3	194359298	340319	0.676844	1.29994	0.602596	28	1	0.977717	337336	0.489779	1.32179	0.710978	338095	0.729182	1.29112	0.572233
NUP88	17	5386206	340319	0.206148	0.395966	0.602632	302	1	0.977717	337336	0.17283	0.395367	0.662011	338095	0.158009	0.395246	0.689324
AMBP	9	114060243	340319	0.22792	0.437807	0.602649	247	1	0.977717	337336	0.141495	0.443466	0.749676	338095	0.123546	0.434841	0.77632
DIP2A	21	46459141	340319	0.304795	0.585511	0.602671	135	1	0.977717	337336	0.274355	0.591075	0.642531	338095	0.185466	0.583659	0.750664
ANGPTL3	1	62597568	340319	-0.135811	0.260906	0.602689	691	1	0.977717	337336	-0.12522	0.26145	0.631978	338095	-0.0975978	0.259884	0.707256
ELMOD1	11	107618098	340319	0.924386	1.77598	0.60272	15	1	0.977717	337336	1.06472	1.77328	0.548225	338095	0.890614	1.76393	0.613627
ZBTB8OS	1	32621863	340319	0.763418	1.46681	0.602743	22	1	0.977717	337336	0.783657	1.46459	0.592601	338095	0.685435	1.45686	0.638007
DHRS3	1	12568340	340319	1.03365	1.98607	0.602751	12	1	0.977717	337336	1.13796	1.98306	0.566075	338095	1.15682	1.97259	0.557576
SOD2	6	159682466	340319	0.924275	1.7761	0.602788	15	1	0.977717	337336	0.907124	1.77339	0.608988	338095	0.836827	1.76404	0.635229
ATP5PB	1	111449542	340319	-0.588488	1.13109	0.602866	37	1	0.977717	337336	-0.408593	1.14495	0.721192	338095	-0.6469	1.12341	0.564728
IL20RA	6	137001561	340319	0.418908	0.805181	0.602879	73	1	0.977717	337336	0.296878	0.809517	0.713817	338095	0.439843	0.799715	0.58232
MIPOL1	14	37247822	340319	-0.175224	0.337003	0.603099	417	1	0.977717	337336	-0.274606	0.338116	0.416698	338095	-0.271966	0.336335	0.418737
ZNF786	7	149070431	340319	0.230932	0.44415	0.603105	237	1	0.977717	337336	0.259879	0.444403	0.558695	338095	0.30526	0.442985	0.490762
PLEKHA2	8	38917900	340319	-0.402368	0.773921	0.603128	79	1	0.977717	337336	-0.359614	0.772747	0.641666	338095	-0.38497	0.768671	0.616495
RFPL4A	19	55761785	340319	-0.631921	1.21575	0.603217	32	1	0.977717	337336	-0.661099	1.2139	0.586023	338095	-0.596848	1.2075	0.621105
CFAP206	6	87409882	340319	-0.166402	0.320248	0.603339	462	1	0.977717	337336	-0.183928	0.320108	0.565574	338095	-0.170942	0.319111	0.59218
VDAC2	10	75211126	340319	-0.84233	1.62115	0.603352	18	1	0.977717	337336	-0.878081	1.61869	0.587499	338095	-0.536782	1.61017	0.738855
CYBC1	17	82444010	340319	-0.551411	1.06134	0.603382	42	1	0.977717	337336	-0.573149	1.05972	0.588613	338095	-0.440041	1.05414	0.676356
CCL13	17	34356527	340319	0.744968	1.43419	0.603457	23	1	0.977717	337336	0.880272	1.43201	0.538747	338095	0.758679	1.42446	0.594305
TMEM82	1	15742561	340319	-0.378853	0.729387	0.603473	89	1	0.977717	337336	-0.421062	0.728282	0.563157	338095	-0.410119	0.724438	0.571312
KAT2A	17	42113652	340319	0.360885	0.694867	0.603512	98	1	0.977717	337336	0.236578	0.700999	0.73575	338095	0.312112	0.690154	0.6511
STYK1	12	10620148	340319	0.194709	0.374943	0.60355	337	1	0.977717	337336	0.266928	0.374932	0.476504	338095	0.151374	0.372952	0.68483
PTAR1	9	69718342	340319	-0.407059	0.783947	0.603591	77	1	0.977717	337336	-0.56454	0.793111	0.476587	338095	-0.448173	0.778631	0.564892
NKD2	5	1009470	340319	0.374364	0.721157	0.603681	91	1	0.977717	337336	0.595622	0.724048	0.41072	338095	0.814772	0.724274	0.260611
PHF19	9	120857947	340319	-0.477171	0.919248	0.603699	56	1	0.977717	337336	-0.249065	0.926156	0.787989	338095	-0.375353	0.921273	0.683694
CLN6	15	68208141	340319	-0.273891	0.52768	0.603728	170	1	0.977717	337336	-0.285378	0.526878	0.588067	338095	-0.393572	0.525653	0.45402
PLPBP	8	37762660	340319	-0.315596	0.608047	0.603738	128	1	0.977717	337336	-0.361189	0.609509	0.553456	338095	-0.0844895	0.608697	0.889605
FARP2	2	241373075	340319	0.145874	0.281144	0.60386	600	1	0.977717	337336	0.122359	0.281895	0.664246	338095	0.155173	0.279705	0.579049
RCOR3	1	211259566	340319	-0.59489	1.1467	0.60391	30	1	0.977717	337336	-0.599687	1.14496	0.600443	338095	-0.550389	1.13892	0.628913
DHX30	3	47810649	340319	-0.840954	1.62133	0.603982	18	1	0.977717	337336	-0.731685	1.61887	0.651289	338095	-0.797287	1.61032	0.620522
LCN2	9	128149475	340319	-0.594477	1.14639	0.604066	36	1	0.977717	337336	-0.645692	1.14465	0.57269	338095	-0.374014	1.15477	0.746025
BECN1	17	42810777	340319	-0.651177	1.25577	0.604076	30	1	0.977717	337336	-1.0087	1.29786	0.43704	338095	-0.669305	1.24725	0.591528
P2RY6	11	73272464	340319	0.39877	0.769086	0.604111	80	1	0.977717	337336	0.42359	0.77276	0.583588	338095	0.430628	0.763869	0.572928
ZBTB25	14	64486925	340319	0.254088	0.490156	0.604192	194	1	0.977717	337336	0.280144	0.494456	0.571006	338095	0.332072	0.488071	0.496267
BCLAF1	6	136261110	340319	-0.193749	0.373791	0.604224	336	1	0.977717	337336	-0.199612	0.374883	0.594404	338095	-0.221839	0.372354	0.551326
MROH6	8	143567240	340319	-0.140606	0.271302	0.604273	644	1	0.977717	337336	-0.132144	0.272375	0.627566	338095	-0.13347	0.270092	0.62119
NGEF	2	232879494	340319	-0.662014	1.27764	0.604352	29	1	0.977717	337336	-0.467037	1.29829	0.719048	338095	-0.621538	1.26898	0.62428
CEL	9	133061995	340319	0.131315	0.253464	0.604402	738	1	0.977717	337336	0.0855267	0.254461	0.736789	338095	0.0919043	0.252088	0.715431
MS4A7	11	60383122	340319	-0.344541	0.665057	0.604415	107	1	0.977717	337336	-0.282606	0.667167	0.671864	338095	-0.385543	0.663654	0.561281
ITGAM	16	31260065	340319	0.139542	0.269412	0.604494	647	1	0.977717	337336	0.149108	0.269624	0.580249	338095	0.137678	0.267997	0.60744
MRPL47	3	179588875	340319	0.200095	0.386574	0.60473	317	1	0.977717	337336	0.175582	0.387213	0.650225	338095	0.217709	0.383952	0.5707
HIST4H4	12	14770774	340319	-0.759046	1.46653	0.604751	22	1	0.977717	337336	-0.705114	1.4643	0.630135	338095	-0.571009	1.45658	0.695044
ARL6IP6	2	152718625	340319	0.619871	1.19771	0.604776	33	1	0.977717	337336	0.614003	1.1959	0.607654	338095	0.526045	1.18959	0.65834
DCP1B	12	1946209	340319	0.242238	0.468168	0.604866	216	1	0.977717	337336	0.235423	0.468543	0.615346	338095	0.287527	0.467159	0.538239
RAB11FIP5	2	73075521	340319	-0.400505	0.774138	0.604908	79	1	0.977717	337336	-0.203895	0.782941	0.794538	338095	-0.256445	0.768891	0.738738
EAPP	14	34516314	340319	-0.234696	0.453656	0.604916	215	1	0.977717	337336	-0.254902	0.458991	0.578654	338095	-0.234721	0.45156	0.603203
SDR16C5	8	56301485	340319	-0.795683	1.53803	0.60492	20	1	0.977717	337336	-0.808724	1.5357	0.59846	338095	-0.884636	1.5276	0.562521
NABP2	12	56224439	340319	-0.363158	0.702121	0.604996	96	1	0.977717	337336	-0.341113	0.704735	0.628365	338095	-0.41365	0.697359	0.55307
WSCD2	12	108195833	340319	-0.55536	1.07428	0.605186	41	1	0.977717	337336	-0.310504	1.08597	0.774937	338095	-0.2602	1.06701	0.80734
MAPRE2	18	35041559	340319	1.12424	2.17476	0.605191	10	1	0.977717	337336	1.24745	2.17145	0.565644	338095	1.12443	2.16001	0.602667
SCAMP2	15	74845087	340319	-0.466558	0.903148	0.605442	58	1	0.977717	337336	-0.448423	0.909645	0.622038	338095	-0.418067	0.897023	0.641172
ANKRD37	4	185396924	340319	0.56173	1.08757	0.605505	40	1	0.977717	337336	0.558241	1.08592	0.607201	338095	0.708304	1.08019	0.512004
ADAMTS9	3	64522159	340319	0.309275	0.598817	0.605522	132	1	0.977717	337336	0.333084	0.600188	0.578919	338095	0.184403	0.597019	0.757419
RAB26	16	2148784	340319	-0.35705	0.69132	0.605523	96	1	0.977717	337336	-0.364973	0.690269	0.596986	338095	-0.23724	0.686634	0.72971
MCOLN2	1	84926694	340319	0.37667	0.729397	0.605567	89	1	0.977717	337336	0.235741	0.73242	0.747554	338095	0.188374	0.724454	0.794846
AMIGO3	3	49717952	340319	-0.794216	1.53813	0.605609	20	1	0.977717	337336	-0.653252	1.5358	0.670583	338095	-0.877516	1.52769	0.565692
POLR1A	2	86027426	340319	0.219545	0.425201	0.605622	259	1	0.977717	337336	0.189915	0.425371	0.655258	338095	0.247084	0.422318	0.558505
TEKT3	17	15303937	340319	-0.125318	0.242708	0.605623	802	1	0.977717	337336	-0.122867	0.243399	0.613703	338095	-0.108178	0.241964	0.654816
ADAD1	4	122380055	340319	0.554642	1.07421	0.605629	41	1	0.977717	337336	0.703033	1.08591	0.517364	338095	0.443736	1.08018	0.68122
ELK3	12	96223561	340319	1.12283	2.17518	0.605714	10	1	0.977717	337336	1.3268	2.17189	0.541268	338095	1.16664	2.16043	0.589193
PHACTR4	1	28407407	340319	0.266219	0.515793	0.60576	178	1	0.977717	337336	0.287027	0.519404	0.580532	338095	0.191269	0.512294	0.708883
BABAM2	2	27894529	340319	0.348226	0.674751	0.605799	104	1	0.977717	337336	0.441377	0.67699	0.514421	338095	0.306238	0.673422	0.64929
GUCY2D	17	8003034	340319	-0.243811	0.472517	0.605866	209	1	0.977717	337336	-0.297142	0.47404	0.530772	338095	-0.303285	0.470424	0.519118
RFX6	6	116877281	340319	-0.341546	0.661998	0.605902	102	1	0.977717	337336	-0.324418	0.660991	0.623564	338095	-0.306299	0.657504	0.641323
EDARADD	1	236394448	340319	-0.599815	1.16298	0.606024	35	1	0.977717	337336	-0.521609	1.16122	0.653293	338095	-0.585311	1.15509	0.612348
TCF23	2	27149145	340319	0.636923	1.23573	0.606258	28	1	0.977717	337336	0.616062	1.23385	0.617569	338095	0.533927	1.22735	0.663545
ATAD3B	1	1471885	340319	-0.185443	0.359798	0.606267	342	1	0.977717	337336	-0.154283	0.360733	0.668874	338095	-0.194366	0.35982	0.589077
CCR9	3	45894898	340319	-0.491559	0.954008	0.606374	52	1	0.977717	337336	-0.49593	0.952561	0.602626	338095	-0.422687	0.947533	0.655531
ALPI	2	232456201	340319	0.259302	0.503258	0.60638	187	1	0.977717	337336	0.326716	0.503844	0.516697	338095	0.301689	0.501187	0.547208
VPS35	16	46660477	340319	0.511289	0.992761	0.606541	48	1	0.977717	337336	0.608052	1.00174	0.543854	338095	0.248813	0.996461	0.802822
ADNP	20	50891413	340319	-0.574478	1.11566	0.606607	38	1	0.977717	337336	-0.498836	1.11396	0.654296	338095	-0.491817	1.10809	0.657157
MAP1LC3B	16	87392428	340319	0.527952	1.02532	0.606614	45	1	0.977717	337336	0.583563	1.02377	0.568667	338095	0.55259	1.01837	0.58739
KIF24	9	34254382	340319	0.113806	0.221046	0.606657	965	1	0.977717	337336	0.138474	0.221282	0.531459	338095	0.118485	0.220228	0.590572
TH	11	2164234	340319	0.245034	0.47594	0.606664	209	1	0.977717	337336	0.255386	0.478662	0.593659	338095	0.265544	0.474988	0.576125
TSHB	1	115033361	340319	0.183489	0.356427	0.606693	370	1	0.977717	337336	0.0976948	0.358782	0.785395	338095	0.238328	0.355921	0.503107
FGF7	15	49424299	340319	0.946168	1.83808	0.606721	14	1	0.977717	337336	0.851583	1.83528	0.642643	338095	0.789877	1.82561	0.665259
NEU4	2	241809274	340319	0.738457	1.4346	0.60673	23	1	0.977717	337336	0.681728	1.43243	0.634128	338095	0.858787	1.42487	0.546701
PCDHA3	5	140801198	340319	-0.270027	0.524612	0.60675	172	1	0.977717	337336	-0.263799	0.525345	0.615566	338095	-0.233022	0.524108	0.656603
CAMK2D	4	113455717	340319	-0.411514	0.799609	0.606802	74	1	0.977717	337336	-0.337479	0.798399	0.672518	338095	0.106453	0.79961	0.89409
ARRDC2	19	18008311	340319	-0.331496	0.644197	0.606841	111	1	0.977717	337336	-0.310756	0.643218	0.629006	338095	-0.310336	0.639825	0.627654
HK1	10	69288664	340319	-0.293902	0.571285	0.606932	145	1	0.977717	337336	-0.138918	0.578447	0.810208	338095	-0.219789	0.573374	0.701478
ZNF701	19	52572235	340319	-0.452789	0.880601	0.607125	61	1	0.977717	337336	-0.478445	0.879262	0.586343	338095	-0.561004	0.874626	0.521249
ZNF211	19	57633348	340319	0.304436	0.592098	0.607137	135	1	0.977717	337336	0.364655	0.5934	0.538873	338095	0.285383	0.58808	0.627479
C14orf180	14	104586408	340319	-0.597681	1.16264	0.607202	35	1	0.977717	337336	-0.664684	1.16087	0.566934	338095	-0.686609	1.15475	0.552114
TM6SF2	19	19264666	340319	0.334094	0.64991	0.607209	112	1	0.977717	337336	0.300592	0.651839	0.644696	338095	0.363231	0.6455	0.573631
COX7A2	6	75237931	340319	-0.526917	1.02548	0.607377	45	1	0.977717	337336	-0.553749	1.02392	0.588638	338095	-0.470754	1.04193	0.651407
CD180	5	67182859	340319	-0.645259	1.25588	0.607398	30	1	0.977717	337336	-0.726392	1.27539	0.568988	338095	-0.699622	1.24735	0.574876
SYF2	1	25223267	340319	0.472325	0.919443	0.607457	56	1	0.977717	337336	0.483972	0.918047	0.598072	338095	0.446667	0.913203	0.624756
OR1S2	11	58203204	340319	0.624451	1.21597	0.607572	32	1	0.977717	337336	0.636171	1.21412	0.600294	338095	0.588897	1.20772	0.625826
PIK3R6	17	8803275	340319	-0.129202	0.251594	0.607578	743	1	0.977717	337336	-0.122524	0.251549	0.626202	338095	-0.165508	0.250223	0.508329
GGT7	20	34845334	340319	0.480573	0.935916	0.607617	54	1	0.977717	337336	0.642476	0.943267	0.495797	338095	0.440894	0.938296	0.638435
GLB1L	2	219237072	340319	-0.221749	0.431873	0.607631	254	1	0.977717	337336	-0.21114	0.435522	0.627821	338095	-0.198012	0.4315	0.646311
DSC1	18	31130516	340319	-0.155268	0.302408	0.607644	515	1	0.977717	337336	-0.192274	0.302826	0.525472	338095	-0.156917	0.301231	0.602424
SHKBP1	19	40576900	340319	0.243676	0.474702	0.607725	210	1	0.977717	337336	0.18276	0.477402	0.701853	338095	0.238617	0.472606	0.613632
SLC17A3	6	25845299	340319	-0.210357	0.409798	0.607729	282	1	0.977717	337336	-0.214528	0.411367	0.60202	338095	-0.254913	0.407018	0.531123
DNAL4	22	38779453	340319	-0.623973	1.21574	0.607778	32	1	0.977717	337336	-0.583495	1.21389	0.630742	338095	-0.406088	1.22681	0.740636
LRFN3	19	35939402	340319	-0.499158	0.972624	0.607806	50	1	0.977717	337336	-0.511403	0.971144	0.598473	338095	-0.337405	0.966027	0.726886
ARMH3	10	101847532	340319	-0.273964	0.533962	0.607897	166	1	0.977717	337336	-0.190738	0.534767	0.721335	338095	-0.35161	0.530342	0.507339
POLR3F	20	18467507	340319	-0.285316	0.55609	0.607899	153	1	0.977717	337336	-0.296363	0.557067	0.594722	338095	-0.400492	0.554131	0.469842
TTC30B	2	177550771	340319	-0.298336	0.581574	0.607965	131	1	0.977717	337336	-0.418519	0.584884	0.474264	338095	-0.430224	0.579705	0.458001
PLD1	3	171603079	340319	0.18402	0.358773	0.608011	368	1	0.977717	337336	0.200787	0.359207	0.57618	338095	0.263634	0.357799	0.461232
UTP3	4	70688681	340319	0.394338	0.769089	0.608138	80	1	0.977717	337336	0.434214	0.772762	0.574185	338095	0.401138	0.763871	0.599487
GFM1	3	158644635	340319	0.145652	0.284192	0.608294	587	1	0.977717	337336	0.109493	0.284491	0.70033	338095	0.147561	0.282987	0.602059
ATG2A	11	64894974	340319	-0.220825	0.430881	0.608304	255	1	0.977717	337336	-0.224021	0.431923	0.603999	338095	-0.194109	0.428801	0.65078
SHCBP1	16	46581730	340319	0.20497	0.399968	0.608325	296	1	0.977717	337336	0.272373	0.402085	0.498151	338095	0.265689	0.401339	0.507968
RALGPS2	1	178776677	340319	0.451353	0.88096	0.608411	61	1	0.977717	337336	0.526424	0.879627	0.549532	338095	0.548523	0.874983	0.530729
GPR55	2	230910007	340319	0.525406	1.02567	0.608473	45	1	0.977717	337336	0.472504	1.02412	0.644528	338095	0.546772	1.01872	0.591457
ANKDD1A	15	64911925	340319	-0.172008	0.335861	0.608553	420	1	0.977717	337336	-0.226904	0.337363	0.501215	338095	-0.223756	0.335583	0.504921
RICTOR	5	38942305	340319	-0.346974	0.677865	0.608747	103	1	0.977717	337336	-0.209356	0.680147	0.758227	338095	-0.383702	0.673266	0.568738
COG2	1	230642608	340319	0.355716	0.695063	0.608809	98	1	0.977717	337336	0.350681	0.694009	0.61335	338095	0.499518	0.693894	0.471602
HNRNPK	9	83969412	340319	-0.677424	1.32373	0.608823	27	1	0.977717	337336	-0.666639	1.32171	0.613999	338095	-0.656303	1.31475	0.61765
ANAPC11	17	81894459	340319	-0.549628	1.07419	0.608885	41	1	0.977717	337336	-0.579095	1.07256	0.589253	338095	-0.727767	1.06691	0.495159
HIST1H4H	6	26285188	340319	0.227752	0.445122	0.608888	236	1	0.977717	337336	0.209611	0.445378	0.6379	338095	0.189667	0.442101	0.667914
SPARC	5	151663573	340319	-0.82955	1.6213	0.60889	18	1	0.977717	337336	-0.888162	1.61883	0.58325	338095	-0.79969	1.61029	0.619464
KIAA1328	18	36829141	340319	0.224418	0.438638	0.608915	246	1	0.977717	337336	0.225866	0.440667	0.608263	338095	0.273956	0.437441	0.531138
EBAG9	8	109550803	340319	-0.733739	1.43422	0.608936	23	1	0.977717	337336	-0.452611	1.46422	0.757235	338095	-0.812594	1.4245	0.568377
AOC1	7	150856475	340319	0.211528	0.413538	0.608995	277	1	0.977717	337336	0.259382	0.414409	0.531376	338095	0.370896	0.412225	0.368259
FBXW10	17	18744245	340319	0.100576	0.196632	0.609006	1219	1	0.977717	337336	0.0961771	0.1973	0.625929	338095	0.163843	0.196259	0.403812
DAXX	6	33318748	340319	0.47444	0.927585	0.609017	52	1	0.977717	337336	0.483875	0.934708	0.604685	338095	0.69456	0.921295	0.450912
ASB1	2	238427071	340319	-0.344928	0.674756	0.609219	104	1	0.977717	337336	-0.323208	0.673733	0.631422	338095	-0.0447983	0.673428	0.946962
COL1A2	7	94395032	340319	0.524125	1.02545	0.609271	45	1	0.977717	337336	0.330988	1.03546	0.749232	338095	0.421911	1.0185	0.678693
VTI1B	14	67651388	340319	-0.529899	1.03692	0.609331	44	1	0.977717	337336	-0.53653	1.03535	0.60431	338095	-0.692973	1.02989	0.501036
TMEM159	16	21160970	340319	0.370481	0.725068	0.609379	90	1	0.977717	337336	0.313874	0.732146	0.668138	338095	0.651607	0.728288	0.370943
HIST1H3A	6	26020490	340319	-0.284162	0.556239	0.609447	153	1	0.977717	337336	-0.292893	0.559056	0.600344	338095	-0.351243	0.556109	0.527644
PPP3CC	8	22441412	340319	-0.390396	0.764358	0.609527	81	1	0.977717	337336	-0.419121	0.763198	0.582893	338095	-0.252866	0.759178	0.739075
MACROD2	20	13995765	340319	-0.523428	1.02521	0.609663	42	1	0.977717	337336	-0.520425	1.02365	0.611173	338095	-0.536407	1.01826	0.598341
ZFYVE16	5	80434107	340319	0.205979	0.403454	0.609674	288	1	0.977717	337336	0.236782	0.404933	0.55872	338095	0.238513	0.401406	0.552383
PLPP2	19	281389	340319	-0.240647	0.471361	0.609676	213	1	0.977717	337336	-0.322364	0.473992	0.496439	338095	-0.109785	0.468168	0.814597
DEFB115	20	31257664	340319	0.314106	0.615325	0.609722	125	1	0.977717	337336	0.317467	0.61439	0.605353	338095	0.26069	0.611152	0.669704
FABP1	2	88123063	340319	0.766418	1.50143	0.60973	21	1	0.977717	337336	0.808203	1.49915	0.589813	338095	0.784587	1.49124	0.598799
RNF169	11	74748882	340319	-0.402769	0.789054	0.60974	76	1	0.977717	337336	-0.329946	0.793089	0.677391	338095	-0.527369	0.783703	0.500999
CARF	2	202941851	340319	-0.22174	0.434426	0.609757	251	1	0.977717	337336	-0.248906	0.436381	0.568416	338095	-0.0866676	0.432346	0.841122
SLC2A9	4	9826397	340319	-0.378473	0.741739	0.609876	80	1	0.977809	337336	-0.372783	0.740612	0.614723	338095	-0.423367	0.741026	0.56778
HCN3	1	155277592	340319	0.288523	0.565651	0.610002	148	1	0.977854	337336	0.212369	0.566711	0.707854	338095	0.345217	0.56372	0.540279
WWC1	5	168292153	340319	-0.347419	0.68117	0.610029	102	1	0.977854	337336	-0.37394	0.680135	0.582455	338095	-0.396575	0.67989	0.559696
MXI1	10	110207812	340319	-0.715553	1.40397	0.610288	24	1	0.97793	337336	-0.690096	1.40184	0.622523	338095	-0.333661	1.42444	0.814798
RYK	3	134158158	340319	-0.584274	1.14651	0.610324	36	1	0.97793	337336	-0.61764	1.14477	0.589519	338095	-0.591725	1.13872	0.603316
MROH5	8	141433959	340319	0.143697	0.281992	0.610348	593	1	0.97793	337336	0.107418	0.283231	0.704496	338095	0.203553	0.280317	0.467745
NDRG2	14	21017600	340319	0.547342	1.07417	0.610368	41	1	0.97793	337336	0.632482	1.08586	0.56025	338095	0.500368	1.06688	0.639069
MISP	19	756882	340319	0.131833	0.258773	0.610434	702	1	0.97793	337336	0.139574	0.25893	0.589859	338095	0.08298	0.257929	0.747667
ADGRV1	5	90558898	340319	-0.110479	0.216865	0.610447	1006	1	0.97793	337336	-0.1321	0.217291	0.543228	338095	-0.121783	0.216252	0.573331
XPNPEP1	10	109865188	340319	-0.500423	0.982618	0.61056	46	1	0.978011	337336	-0.305465	0.991293	0.75797	338095	-0.166528	0.986066	0.86589
NUDCD1	8	109243016	340319	0.276932	0.543887	0.610632	160	1	0.978027	337336	0.364345	0.548225	0.506313	338095	0.234902	0.540199	0.663676
EPN1	19	55677178	340319	-0.391361	0.768966	0.610791	80	1	0.978156	337336	-0.471618	0.7678	0.539053	338095	-0.443812	0.763747	0.561175
HSPA9	5	138556040	340319	0.256695	0.50448	0.610871	186	1	0.978156	337336	0.251704	0.503714	0.617289	338095	0.210293	0.50241	0.675532
NQO2	6	3006465	340319	-0.282841	0.556239	0.611111	153	1	0.978156	337336	-0.32024	0.557215	0.565484	338095	-0.338874	0.552463	0.539621
GSTM2	1	109668116	340319	0.220034	0.432752	0.611137	253	1	0.978156	337336	0.233537	0.434679	0.591086	338095	0.169529	0.430668	0.693846
HTR3C	3	184053087	340319	-0.141551	0.278441	0.611196	227	1	0.978156	337336	-0.0807138	0.278251	0.771758	338095	-0.174339	0.277461	0.529783
TMEM235	17	78231427	340319	-0.427171	0.840339	0.611221	67	1	0.978156	337336	-0.437336	0.839062	0.602214	338095	-0.3366	0.847385	0.691204
SLCO1A2	12	21269550	340319	0.194353	0.382361	0.611245	324	1	0.978156	337336	0.185302	0.383558	0.629016	338095	0.17016	0.380946	0.655108
MOSPD3	7	100612792	340319	-0.238468	0.469267	0.611333	215	1	0.978156	337336	-0.186813	0.472967	0.692857	338095	-0.248835	0.466085	0.593422
HNRNPCL1	1	12847410	340319	0.358698	0.705925	0.611366	80	1	0.978156	337336	0.330282	0.704854	0.639368	338095	0.312235	0.704853	0.657781
SIRT6	19	4174620	340319	0.31904	0.627889	0.611373	120	1	0.978156	337336	0.43479	0.629562	0.489803	338095	0.500012	0.626243	0.424621
FOXS1	20	31844550	340319	-0.781242	1.53783	0.611443	20	1	0.978156	337336	-0.135458	1.57539	0.931479	338095	-0.833442	1.5274	0.585299
SLC4A7	3	27376766	340319	-0.358557	0.705827	0.611456	95	1	0.978156	337336	-0.14174	0.708495	0.841435	338095	-0.37748	0.701035	0.590259
NCSTN	1	160343403	340319	0.300647	0.592234	0.6117	135	1	0.978367	337336	0.351377	0.591339	0.552375	338095	0.176517	0.59486	0.766668
DBT	1	100196263	340319	-0.33133	0.653115	0.611939	108	1	0.978367	337336	-0.329104	0.652124	0.613794	338095	-0.257917	0.651624	0.692248
SEH1L	18	12948124	340319	-0.31722	0.625313	0.611946	121	1	0.978367	337336	-0.439095	0.63494	0.489219	338095	-0.260009	0.623652	0.676742
CACNA2D1	7	81950392	340319	-0.367814	0.725149	0.611997	90	1	0.978367	337336	-0.234349	0.728105	0.747558	338095	-0.118883	0.724278	0.869621
SERPINB5	18	63484414	340319	0.340401	0.671233	0.612065	105	1	0.978367	337336	0.386736	0.670213	0.563916	338095	0.436367	0.669878	0.514781
PROZ	13	113158665	340319	-0.213487	0.421025	0.61211	261	1	0.978367	337336	-0.194142	0.424377	0.64733	338095	-0.251398	0.420539	0.549974
DNASE1L2	16	2236558	340319	0.190891	0.376513	0.612158	334	1	0.978367	337336	0.167803	0.375943	0.655342	338095	0.175643	0.374521	0.639083
PRH2	12	10929274	340319	-0.230982	0.455711	0.612252	228	1	0.978367	337336	-0.185775	0.456021	0.683727	338095	-0.283983	0.453616	0.531287
RNF223	1	1071820	340319	-0.302416	0.59669	0.612279	133	1	0.978367	337336	-0.327726	0.600315	0.585118	338095	-0.244292	0.597147	0.682467
MTCL1	18	8717900	340319	0.206527	0.407546	0.612325	285	1	0.978367	337336	0.153382	0.409086	0.707707	338095	0.213556	0.404782	0.59779
MRPL35	2	86199491	340319	-0.310662	0.613044	0.612328	126	1	0.978367	337336	-0.366426	0.612117	0.549427	338095	-0.238873	0.608888	0.694829
FMO2	1	171185705	340319	-0.121889	0.24055	0.61236	817	1	0.978367	337336	-0.150159	0.240922	0.533108	338095	-0.163108	0.239503	0.495855
RTN3	11	63681637	340319	0.397005	0.783938	0.612559	77	1	0.978367	337336	0.452243	0.787879	0.565967	338095	0.388374	0.77862	0.617922
SMARCAL1	2	216414639	340319	-0.206796	0.408428	0.61263	284	1	0.978367	337336	-0.213233	0.408529	0.601702	338095	-0.194413	0.406373	0.63236
HIST1H2AJ	6	27814351	340319	-0.497547	0.982731	0.612653	49	1	0.978367	337336	-0.522684	0.981235	0.594255	338095	-0.441937	0.97606	0.65071
CLASP1	2	121340865	340319	0.416334	0.822396	0.612684	70	1	0.978367	337336	0.283134	0.833135	0.733976	338095	0.409019	0.816818	0.616549
FKBP4	12	2795141	340319	0.513389	1.01424	0.612729	46	1	0.978367	337336	0.523921	1.0127	0.60491	338095	0.54548	1.00736	0.588166
LINS1	15	100569238	340319	-0.25742	0.50856	0.612735	183	1	0.978367	337336	-0.247588	0.509181	0.626792	338095	-0.0922577	0.5065	0.855467
ZNF33B	10	42592614	340319	0.275198	0.543868	0.612856	160	1	0.978367	337336	0.274721	0.544748	0.614045	338095	0.369478	0.543585	0.496691
KLHL23	2	169735007	340319	-0.416119	0.822426	0.612881	70	1	0.978367	337336	-0.432969	0.821179	0.598018	338095	-0.400269	0.822746	0.626611
ASPN	9	92457292	340319	-0.297344	0.58776	0.612932	137	1	0.978367	337336	-0.324652	0.589022	0.581517	338095	-0.424909	0.585917	0.468328
MCUR1	6	13790810	340319	0.180499	0.356858	0.612998	369	1	0.978367	337336	0.294733	0.358244	0.41067	338095	0.195517	0.356354	0.58324
GPAA1	8	144082733	340319	0.27591	0.545589	0.61306	159	1	0.978367	337336	0.212138	0.54822	0.698788	338095	0.378958	0.547072	0.488497
EPHB4	7	100803467	340319	0.473334	0.936127	0.613117	54	1	0.978367	337336	0.452556	0.934703	0.628265	338095	0.41993	0.929778	0.651524
FLG2	1	152350610	340319	-0.709835	1.40439	0.61325	24	1	0.978367	337336	-0.724575	1.40226	0.605351	338095	-0.591199	1.39486	0.671682
USP18	22	18157661	340319	-0.398729	0.788928	0.613274	76	1	0.978367	337336	-0.393458	0.787727	0.617438	338095	-0.466601	0.788783	0.554155
PPY	17	43940926	340319	-0.482075	0.953865	0.613285	52	1	0.978367	337336	-0.430983	0.952417	0.650898	338095	-0.348914	0.947398	0.712659
MYH13	17	10300952	340319	0.123663	0.244788	0.61343	701	1	0.978367	337336	0.130637	0.245504	0.594645	338095	0.148281	0.24359	0.542702
MUC17	7	101020137	340319	0.0790414	0.156488	0.613493	1916	1	0.978367	337336	0.0629683	0.157141	0.688632	338095	0.0728563	0.15603	0.640544
NIPAL4	5	157460135	340319	-0.456023	0.903253	0.613652	58	1	0.978367	337336	-0.346024	0.909754	0.703687	338095	-0.587158	0.897126	0.512798
ZFYVE26	14	67748437	340319	0.147862	0.29298	0.613781	552	1	0.978367	337336	0.201946	0.294138	0.492354	338095	0.0961614	0.292588	0.742415
NOD1	7	30425639	340319	0.187263	0.371051	0.613783	332	1	0.978367	337336	0.22375	0.37211	0.54764	338095	0.157039	0.370151	0.671379
SLC30A10	1	219915448	340319	0.578706	1.14673	0.613799	36	1	0.978367	337336	0.572883	1.14499	0.616837	338095	0.53854	1.13895	0.636328
PDXP	22	37658783	340319	0.64423	1.27706	0.613936	29	1	0.978367	337336	0.662405	1.29767	0.609732	338095	0.761091	1.2684	0.548479
MLLT10	10	21534637	340319	0.447943	0.887997	0.613951	57	1	0.978367	337336	0.487171	0.88665	0.582696	338095	0.318554	0.881977	0.717964
HSD17B3	9	96235459	340319	0.355992	0.705779	0.613984	95	1	0.978367	337336	0.324613	0.708442	0.646804	338095	0.334849	0.708488	0.636481
STX8	17	9250583	340319	0.232901	0.461751	0.61399	222	1	0.978367	337336	0.270683	0.463141	0.558917	338095	0.190835	0.45862	0.677331
TPRG1	3	189207369	340319	-0.11951	0.236976	0.614041	832	1	0.978367	337336	-0.170239	0.237881	0.47421	338095	-0.140644	0.235784	0.550844
EHD4	15	41900645	340319	-0.426959	0.846651	0.614057	66	1	0.978367	337336	-0.373109	0.845364	0.658954	338095	-0.26176	0.853946	0.759201
ROR1	1	63774419	340319	-0.594997	1.17995	0.614081	34	1	0.978367	337336	-0.637529	1.17816	0.588423	338095	-1.14399	1.18957	0.336207
SMG5	1	156250594	340319	-0.500702	0.993083	0.614129	48	1	0.978367	337336	-0.474936	0.991576	0.631959	338095	-0.470342	0.986345	0.633467
PTPN6	12	6951525	340319	0.548221	1.08764	0.614229	34	1	0.978401	337336	0.495359	1.08599	0.648292	338095	0.559291	1.08026	0.604642
AURKC	19	57231250	340319	-0.18509	0.367256	0.614275	351	1	0.978401	337336	-0.190214	0.370407	0.607583	338095	-0.160613	0.365285	0.660161
HORMAD1	1	150698654	340319	0.373866	0.741953	0.614336	86	1	0.978401	337336	0.619323	0.749597	0.408686	338095	0.509867	0.736922	0.489008
KRT222	17	40656415	340319	-0.206319	0.409743	0.61459	282	1	0.978707	337336	-0.137796	0.410578	0.737161	338095	-0.272318	0.407687	0.50416
ATG4C	1	62803714	340319	-0.130317	0.25903	0.614897	707	1	0.979096	337336	-0.160721	0.259006	0.53491	338095	-0.192359	0.258925	0.457534
FBXO21	12	117146090	340319	0.706133	1.40412	0.615033	24	1	0.979206	337336	0.701049	1.40198	0.617045	338095	0.723815	1.39459	0.60375
GSG1	12	13084905	340319	-0.50449	1.0034	0.615119	47	1	0.979206	337336	-0.466104	1.0127	0.645332	338095	-0.375442	0.996595	0.706378
ZNF154	19	57701637	340319	0.217383	0.432515	0.615244	253	1	0.979206	337336	0.182017	0.432713	0.674018	338095	0.0594221	0.429586	0.889984
SLC10A4	4	48483562	340319	-0.251502	0.500433	0.615268	189	1	0.979206	337336	-0.243748	0.500999	0.626597	338095	-0.165115	0.499686	0.741069
TGFBR3	1	91683739	340319	0.368508	0.733474	0.615376	82	1	0.979206	337336	0.404854	0.736556	0.582554	338095	0.204236	0.728501	0.779208
BBS4	15	72686229	340319	0.214368	0.426704	0.615399	260	1	0.979206	337336	0.226319	0.428535	0.597415	338095	0.150007	0.426276	0.724913
APBA1	9	69431329	340319	0.360242	0.717169	0.615449	92	1	0.979206	337336	0.416014	0.72399	0.565554	338095	0.326274	0.716209	0.648709
HIST1H3D	6	26196841	340319	-0.772352	1.53817	0.61558	20	1	0.979206	337336	-0.870237	1.53583	0.57097	338095	-0.712894	1.52773	0.64076
PACRG	6	162728153	340319	0.307735	0.612928	0.615616	126	1	0.979206	337336	0.287372	0.614438	0.640001	338095	0.255096	0.608768	0.675189
STK35	20	2101885	340319	0.483354	0.963038	0.615734	51	1	0.979206	337336	0.450033	0.961573	0.639773	338095	0.360829	0.956506	0.705998
NOL8	9	92297849	340319	0.146286	0.291651	0.615965	518	1	0.979206	337336	0.183958	0.293587	0.530931	338095	0.16223	0.290195	0.576135
UBN1	16	4852880	340319	0.75279	1.50087	0.61597	21	1	0.979206	337336	0.901285	1.49859	0.54756	338095	0.661765	1.49069	0.657091
PSMC5	17	63827491	340319	0.9561	1.90762	0.61623	13	1	0.979206	337336	1.33038	1.98249	0.502181	338095	0.966139	1.89468	0.610107
NCBP3	17	3813044	340319	-0.651416	1.29982	0.616261	28	1	0.979206	337336	-0.699802	1.29785	0.589748	338095	-0.787827	1.29101	0.541702
TSPAN1	1	46181096	340319	0.566857	1.13112	0.616268	37	1	0.979206	337336	0.536804	1.1294	0.634574	338095	0.305127	1.12345	0.785931
KLC3	19	45345530	340319	-0.124422	0.248274	0.616268	763	1	0.979206	337336	-0.148736	0.24887	0.550077	338095	-0.0729328	0.246752	0.767558
ZFHX4	8	76704035	340319	-0.264387	0.527595	0.616288	110	1	0.979206	337336	-0.2456	0.526795	0.641062	338095	-0.14607	0.527127	0.781699
SLC19A2	1	169465850	340319	-0.525636	1.04922	0.616388	43	1	0.979206	337336	-0.804372	1.06003	0.447959	338095	-0.432371	1.0421	0.678214
KIF1A	2	240717370	340319	-0.559159	1.11619	0.616404	38	1	0.979206	337336	-0.412065	1.11451	0.711585	338095	-0.591508	1.1235	0.59855
CCDC74B	2	130139560	340319	-0.200753	0.400756	0.616416	289	1	0.979206	337336	-0.238525	0.401512	0.552467	338095	-0.213237	0.399394	0.59341
ABHD4	14	22598308	340319	0.333101	0.665003	0.616441	107	1	0.979206	337336	0.325109	0.667119	0.626022	338095	0.360681	0.660492	0.585012
PRR14L	22	31685529	340319	0.236079	0.471325	0.616453	195	1	0.979206	337336	0.280623	0.47172	0.551915	338095	0.30296	0.47486	0.523475
FAM110C	2	41610	340319	0.255296	0.51013	0.616756	182	1	0.979206	337336	0.202099	0.510763	0.69234	338095	0.227133	0.509475	0.655729
ESPL1	12	53268749	340319	-0.138653	0.277172	0.616905	614	1	0.979206	337336	-0.189565	0.277653	0.494772	338095	-0.143738	0.275964	0.602466
KLF17	1	44118909	340319	-0.212691	0.425215	0.616937	262	1	0.979206	337336	-0.244166	0.426201	0.566719	338095	-0.238233	0.423139	0.573425
CBWD1	9	121468	340319	-0.126736	0.25346	0.617058	735	1	0.979206	337336	-0.149774	0.253764	0.555051	338095	-0.111046	0.252255	0.659781
BAIAP2	17	81035255	340319	-0.557859	1.11579	0.617098	38	1	0.979206	337336	-0.646906	1.12904	0.566665	338095	-0.449334	1.10822	0.685143
TSPEAR	21	44499787	340319	0.0894483	0.17891	0.617102	1484	1	0.979206	337336	0.0375565	0.17967	0.834424	338095	0.0860666	0.178358	0.629416
HSCB	22	28742101	340319	0.322013	0.644182	0.61716	114	1	0.979206	337336	0.271322	0.646044	0.674504	338095	0.436915	0.639815	0.494685
CHST12	7	2432557	340319	-0.420103	0.840426	0.617167	67	1	0.979206	337336	-0.313861	0.845478	0.710472	338095	-0.45646	0.834725	0.58449
ZNFX1	20	49247268	340319	0.310002	0.620199	0.617186	123	1	0.979206	337336	0.334741	0.624355	0.591863	338095	0.336037	0.615992	0.585395
TMEM145	19	42313380	340319	0.162855	0.325845	0.617221	446	1	0.979206	337336	0.10427	0.326817	0.749691	338095	0.107926	0.325832	0.74047
PLPPR3	19	812570	340319	0.229177	0.458636	0.617292	225	1	0.979206	337336	0.237559	0.461022	0.606352	338095	0.267875	0.455525	0.556494
UPP1	7	48094758	340319	-0.234464	0.469245	0.617314	215	1	0.979206	337336	-0.237103	0.469624	0.613645	338095	-0.330502	0.468245	0.480294
ROBO4	11	124884893	340319	0.185387	0.371044	0.61733	344	1	0.979206	337336	0.157169	0.372105	0.672749	338095	0.197748	0.371232	0.594254
MZT2A	2	131484061	340319	-0.43307	0.866878	0.617375	63	1	0.979206	337336	-0.0247926	0.886934	0.9777	338095	-0.501044	0.867913	0.563739
HOXB6	17	48596416	340319	0.572592	1.14637	0.617439	36	1	0.979206	337336	0.459301	1.14463	0.688224	338095	0.453767	1.13859	0.690237
SP6	17	47847303	340319	-1.08585	2.17499	0.617608	10	1	0.979206	337336	-1.17451	2.17168	0.588624	338095	-1.03845	2.16024	0.630722
KCNMA1	10	76887269	340319	0.379233	0.759637	0.617618	82	1	0.979206	337336	0.381571	0.758484	0.614915	338095	0.417726	0.754486	0.579814
GOLM1	9	86027818	340319	0.241611	0.484091	0.617707	202	1	0.979206	337336	0.317489	0.485765	0.513379	338095	0.269171	0.482002	0.576542
CLCN1	7	143316213	340319	-0.159983	0.320575	0.617744	461	1	0.979206	337336	-0.0648345	0.322545	0.840692	338095	-0.116981	0.319094	0.713914
ZNF714	19	21082347	340319	-0.173001	0.346663	0.617747	394	1	0.979206	337336	-0.188325	0.347461	0.587816	338095	-0.10616	0.346069	0.759026
TNS1	2	217804461	340319	-0.511793	1.02565	0.617785	45	1	0.979206	337336	-0.507884	1.0241	0.619942	338095	-0.489838	1.03021	0.634448
C5orf47	5	173989265	340319	-0.14824	0.297105	0.617816	537	1	0.979206	337336	-0.110898	0.298885	0.710609	338095	-0.153479	0.295641	0.603663
KLHL36	16	84650845	340319	-0.542555	1.08752	0.617855	40	1	0.979206	337336	-0.545466	1.08586	0.615434	338095	-0.697175	1.08014	0.518638
UTRN	6	144291829	340319	0.129066	0.258718	0.617874	565	1	0.979206	337336	0.132182	0.259425	0.610388	338095	0.186396	0.257874	0.469793
ERP29	12	112013467	340319	0.951591	1.9078	0.617927	13	1	0.979206	337336	0.888219	1.9049	0.641014	338095	0.747257	1.89486	0.693315
FCN1	9	134909803	340319	-0.1878	0.376528	0.617943	334	1	0.979206	337336	-0.170775	0.376521	0.650146	338095	-0.157579	0.3751	0.674414
TSPAN11	12	30927003	340319	-0.319819	0.641558	0.61813	115	1	0.979334	337336	-0.333895	0.646223	0.605375	338095	-0.348163	0.637206	0.584798
PRKCH	14	61322103	340319	-0.587978	1.17955	0.618148	34	1	0.979334	337336	-0.49909	1.17776	0.67174	338095	-0.778087	1.18916	0.512907
TSPAN33	7	129161675	340319	-0.378456	0.759679	0.618359	76	1	0.979466	337336	-0.417195	0.758524	0.582314	338095	-0.183194	0.754534	0.808167
ULK4	3	41246933	340319	0.152583	0.306325	0.618408	502	1	0.979466	337336	0.188914	0.306469	0.537618	338095	0.164273	0.30607	0.591463
CSTB	21	43774205	340319	-0.20158	0.404752	0.61846	289	1	0.979466	337336	-0.312345	0.407672	0.443578	338095	-0.24831	0.405531	0.540334
PMVK	1	154925129	340319	-0.242901	0.487871	0.61857	199	1	0.979466	337336	-0.262819	0.487132	0.589527	338095	-0.225718	0.487013	0.643024
GJD2	15	34752479	340319	-0.635828	1.27716	0.618593	29	1	0.979466	337336	-0.611587	1.27521	0.631516	338095	-0.532536	1.2685	0.67462
PRSS22	16	2853094	340319	0.534679	1.07416	0.618651	41	1	0.979466	337336	0.462043	1.08585	0.670463	338095	0.416267	1.09388	0.703544
HIST1H4G	6	26246682	340319	-0.883753	1.77613	0.618785	15	1	0.979466	337336	-0.974626	1.77342	0.582612	338095	-0.599466	1.76407	0.733993
SPINK6	5	148203013	340319	0.431063	0.866682	0.618927	63	1	0.979466	337336	0.423266	0.865364	0.624757	338095	0.561453	0.860805	0.514246
GRIN1	9	137139487	340319	-0.360615	0.725094	0.618953	84	1	0.979466	337336	-0.313587	0.723994	0.664917	338095	-0.330429	0.720177	0.646366
FDXACB1	11	111874925	340319	0.268752	0.540461	0.619003	72	1	0.979466	337336	0.287583	0.539641	0.594092	338095	0.351717	0.536797	0.51233
CAT	11	34439014	340319	0.300034	0.603378	0.619008	130	1	0.979466	337336	0.418369	0.607151	0.49078	338095	0.251552	0.601603	0.675848
ITGB6	2	160101736	340319	0.237857	0.478338	0.619008	207	1	0.979466	337336	0.239091	0.479935	0.618362	338095	0.364874	0.476247	0.443591
PTDSS2	11	450456	340319	-0.457039	0.919197	0.619038	56	1	0.979466	337336	-0.0165336	0.926104	0.985756	338095	-0.359753	0.912964	0.693545
MYH7B	20	34977632	340319	-0.0768209	0.154568	0.619187	1965	1	0.979604	337336	-0.0738102	0.154918	0.633756	338095	-0.0787871	0.154179	0.609343
SPRR2D	1	153040132	340319	-0.670475	1.34932	0.619262	26	1	0.979624	337336	-0.693281	1.34728	0.606847	338095	-0.79053	1.3667	0.56298
MAP3K9	14	70730385	340319	-0.285789	0.575259	0.61933	143	1	0.979633	337336	-0.183998	0.578443	0.750415	338095	-0.257663	0.571356	0.652013
ARMS2	10	122454728	340319	-0.986222	1.98554	0.619399	12	1	0.979644	337336	-1.11994	1.98252	0.57214	338095	-1.22606	1.97207	0.534133
C18orf63	18	74317832	340319	-0.21688	0.436855	0.619571	230	1	0.979762	337336	-0.22651	0.43796	0.605021	338095	-0.24561	0.438328	0.575252
IFIT3	10	89328076	340319	-0.881599	1.77591	0.619597	15	1	0.979762	337336	-0.87046	1.77321	0.623501	338095	-0.657977	1.76387	0.709126
GALNT17	7	71132807	340319	-0.613145	1.23545	0.619688	31	1	0.9798	337336	-0.545787	1.25397	0.663383	338095	-0.752559	1.22707	0.539681
SAP30L	5	154446616	340319	-0.946614	1.90776	0.619759	13	1	0.9798	337336	-1.04655	1.90486	0.582725	338095	-0.970361	1.89481	0.608571
HACL1	3	15560869	340319	-0.216349	0.436106	0.619829	249	1	0.9798	337336	-0.106328	0.437204	0.807851	338095	-0.18949	0.43402	0.662407
CTBP1	4	1212245	340319	0.170896	0.344523	0.61987	399	1	0.9798	337336	0.189179	0.346174	0.584733	338095	0.138554	0.342616	0.685919
RHOT2	16	668345	340319	-0.199362	0.401981	0.619932	293	1	0.9798	337336	-0.259392	0.40275	0.519541	338095	-0.218816	0.400624	0.584937
GJA8	1	147907940	340319	0.526231	1.06166	0.620128	42	1	0.979861	337336	0.522893	1.06005	0.62182	338095	0.641777	1.05446	0.542768
EEF1E1	6	8079891	340319	-1.07815	2.1753	0.620153	10	1	0.979861	337336	-1.06133	2.17199	0.625094	338095	-1.44778	2.16054	0.502795
C20orf194	20	3252572	340319	0.255539	0.515585	0.620157	178	1	0.979861	337336	0.318239	0.517715	0.538754	338095	0.18125	0.512089	0.723382
HRNR	1	152213081	340319	0.910907	1.83875	0.620322	14	1	0.980024	337336	1.35469	1.90524	0.477063	338095	0.832275	1.82627	0.648589
STC1	8	23844776	340319	-0.983047	1.98556	0.620532	12	1	0.980258	337336	-0.838448	1.98255	0.672359	338095	-0.421477	1.97212	0.830767
SRSF7	2	38745134	340319	0.982881	1.98607	0.620681	12	1	0.980268	337336	1.04823	1.98306	0.597088	338095	1.37468	1.97261	0.485877
SOCS7	17	38352145	340319	-0.709657	1.43415	0.620721	23	1	0.980268	337336	-0.576785	1.43197	0.687102	338095	-0.408888	1.42443	0.774071
SLC2A3	12	7921413	340319	0.271691	0.549117	0.620757	157	1	0.980268	337336	0.286495	0.553596	0.604797	338095	0.314767	0.545394	0.563848
ANKS4B	16	21233744	340319	-0.476478	0.963124	0.620797	51	1	0.980268	337336	-0.46438	0.96166	0.629171	338095	-0.404765	0.956592	0.672199
KLHL24	3	183650288	340319	-0.428705	0.866686	0.620849	63	1	0.980268	337336	-0.426265	0.865371	0.622309	338095	-0.387356	0.860803	0.652715
FDPS	1	155309785	340319	-0.358571	0.725363	0.621071	90	1	0.980499	337336	-0.420519	0.732447	0.565881	338095	-0.445145	0.724477	0.538927
TNS4	17	40477593	340319	0.144366	0.292228	0.621293	555	1	0.980499	337336	0.0904421	0.293105	0.757652	338095	0.120249	0.290509	0.67893
PICK1	22	38057746	340319	-0.162768	0.32955	0.62137	436	1	0.980499	337336	-0.126883	0.332109	0.702423	338095	-0.176066	0.328447	0.59192
PPP1CA	11	67398535	340319	-0.517956	1.04898	0.621469	43	1	0.980499	337336	-0.440737	1.04739	0.673906	338095	-0.478017	1.04187	0.646372
SAG	2	233309154	340319	-0.20672	0.41888	0.621656	270	1	0.980499	337336	-0.207756	0.418246	0.619378	338095	-0.141338	0.416813	0.73454
KRT6A	12	52487718	340319	-0.292148	0.592071	0.621706	75	1	0.980499	337336	-0.268091	0.591172	0.650196	338095	-0.165207	0.596968	0.781977
PROP1	5	177992712	340319	0.326624	0.66201	0.621742	108	1	0.980499	337336	0.299608	0.661004	0.65036	338095	0.470985	0.660587	0.475859
TIMM10	11	57528717	340319	0.461847	0.93609	0.621746	54	1	0.980499	337336	0.453312	0.934668	0.627678	338095	0.502693	0.929741	0.588728
GMPS	3	155870871	340319	-0.453315	0.919248	0.621917	56	1	0.980499	337336	-0.474421	0.917853	0.605239	338095	-0.391317	0.921271	0.671014
PPP1R9B	17	50135336	340319	-0.740126	1.50087	0.62192	18	1	0.980499	337336	-1.15908	1.53559	0.450364	338095	-0.386794	1.4907	0.795272
ACOD1	13	76948568	340319	0.799364	1.62103	0.621928	18	1	0.980499	337336	0.838141	1.61857	0.604578	338095	0.591519	1.61004	0.713325
PRKCA	17	66302853	340319	-0.505605	1.02534	0.621937	45	1	0.980499	337336	-0.522124	1.02379	0.610056	338095	-0.576212	1.01839	0.571525
TRAPPC4	11	119018796	340319	0.340811	0.691471	0.622099	99	1	0.980499	337336	0.3601	0.690422	0.601973	338095	0.356749	0.690272	0.60528
CD36	7	80646645	340319	-0.108705	0.22061	0.62219	975	1	0.980499	337336	-0.105358	0.221184	0.633836	338095	-0.109791	0.22013	0.617953
MED6	14	70584815	340319	-0.378934	0.769019	0.62219	72	1	0.980499	337336	-0.424976	0.772691	0.582323	338095	-0.123519	0.768618	0.872328
SSTR2	17	73169220	340319	-0.542696	1.10139	0.6222	39	1	0.980499	337336	-0.342392	1.1141	0.758595	338095	-0.535872	1.09392	0.624232
PAIP2	5	139363751	340319	0.822025	1.66834	0.62221	17	1	0.980499	337336	1.05957	1.66582	0.524733	338095	0.665519	1.65702	0.687952
MLNR	13	49220340	340319	-0.277571	0.563517	0.622317	149	1	0.980499	337336	-0.303328	0.566475	0.592328	338095	-0.296462	0.559694	0.59633
PYCR2	1	225920456	340319	0.469969	0.954165	0.622334	52	1	0.980499	337336	0.54416	0.962009	0.571632	338095	0.400325	0.947691	0.672718
SMARCC1	3	47588210	340319	-0.433811	0.880792	0.622349	61	1	0.980499	337336	-0.424478	0.879456	0.629338	338095	-0.360627	0.874814	0.680169
CNGB3	8	86575809	340319	0.185439	0.376542	0.622382	334	1	0.980499	337336	0.180565	0.377669	0.632575	338095	0.156399	0.37455	0.676266
CASR	3	122254194	340319	-0.564499	1.14645	0.622446	33	1	0.980499	337336	-0.533046	1.14471	0.64146	338095	-0.583987	1.13867	0.608044
PGR	11	101039122	340319	0.522571	1.06139	0.622475	42	1	0.980499	337336	0.472176	1.05978	0.655927	338095	0.547741	1.05419	0.603353
LILRA1	19	54594191	340319	-0.150303	0.305341	0.622546	502	1	0.980499	337336	-0.146459	0.306084	0.632299	338095	-0.158805	0.304168	0.601604
TMEM236	10	17752304	340319	-0.302869	0.615283	0.622548	125	1	0.980499	337336	-0.336501	0.61682	0.585381	338095	-0.225629	0.61357	0.713073
RRAS	19	49635578	340319	0.199403	0.405405	0.622817	288	1	0.980826	337336	0.140602	0.405494	0.728784	338095	0.324047	0.405479	0.424192
ZNF813	19	53483744	340319	-0.975961	1.98526	0.623	12	1	0.980956	337336	-1.0156	1.98224	0.608405	338095	-1.2133	1.97179	0.538336
CETP	16	56961983	340319	-0.181575	0.369379	0.623025	291	1	0.980956	337336	-0.217453	0.36935	0.556033	338095	-0.195892	0.367403	0.593909
NR1I3	1	161229800	340319	-0.156983	0.319629	0.623327	464	1	0.981174	337336	-0.140336	0.321928	0.662891	338095	-0.148417	0.318491	0.641215
NRG1	8	32548731	340319	0.447454	0.911085	0.62334	57	1	0.981174	337336	0.483145	0.926088	0.601876	338095	-0.0131688	0.912947	0.988491
ZNF75A	16	3308429	340319	0.240009	0.489019	0.623571	198	1	0.981174	337336	0.164629	0.490764	0.737282	338095	0.201397	0.486934	0.679166
NMT1	17	45061279	340319	0.935857	1.90762	0.623718	13	1	0.981174	337336	1.16541	1.90474	0.540639	338095	1.34085	1.89469	0.479139
GCK	7	44145143	340319	-0.578706	1.17969	0.623741	34	1	0.981174	337336	-0.446016	1.19561	0.709115	338095	-0.555493	1.17169	0.635433
FOXD4L3	9	68302952	340319	0.227515	0.463879	0.623807	220	1	0.981174	337336	0.142121	0.466363	0.760563	338095	0.124733	0.461787	0.787075
SLC13A3	20	46560023	340319	0.450685	0.919058	0.623868	56	1	0.981174	337336	0.412386	0.91766	0.653152	338095	0.337015	0.921085	0.714448
INSL4	9	5231525	340319	0.719021	1.46646	0.623914	22	1	0.981174	337336	0.494954	1.49867	0.741202	338095	0.377621	1.45652	0.795433
CANT1	17	78993551	340319	0.329145	0.671335	0.623933	105	1	0.981174	337336	0.285083	0.676788	0.673588	338095	0.495879	0.67322	0.46138
SLC35G4	18	11609595	340319	-0.2734	0.557932	0.624117	152	1	0.981174	337336	-0.221067	0.568406	0.697332	338095	-0.386575	0.55415	0.485427
AURKA	20	56370162	340319	-0.311583	0.635888	0.624137	117	1	0.981174	337336	-0.259644	0.634924	0.682586	338095	-0.189676	0.637046	0.765899
LRPAP1	4	3512974	340319	0.31842	0.650013	0.624229	112	1	0.981174	337336	0.393436	0.651943	0.546188	338095	0.333307	0.645603	0.605664
HIST1H2BH	6	26251651	340319	0.272482	0.556266	0.624246	153	1	0.981174	337336	0.237555	0.559086	0.67091	338095	0.262579	0.561743	0.640188
MYOC	1	171635926	340319	-0.216719	0.442429	0.624249	242	1	0.981174	337336	-0.192759	0.447334	0.666537	338095	-0.23731	0.441253	0.590709
EMP2	16	10532906	340319	0.53272	1.08755	0.62425	40	1	0.981174	337336	0.475337	1.09972	0.665573	338095	0.409137	1.08017	0.704858
ZNF829	19	36891493	340319	0.31015	0.633181	0.624255	112	1	0.981174	337336	0.44134	0.637641	0.488847	338095	0.171918	0.628887	0.78457
PRAMEF19	1	13369068	340319	0.379071	0.77413	0.624365	79	1	0.981174	337336	0.288814	0.777894	0.710432	338095	0.566354	0.783902	0.469999
TM9SF2	13	99501611	340319	0.702139	1.43401	0.624394	20	1	0.981174	337336	0.693815	1.43183	0.627985	338095	0.721809	1.42428	0.612303
ANKLE1	19	17281759	340319	-0.200243	0.408968	0.624397	283	1	0.981174	337336	-0.218588	0.410528	0.594411	338095	-0.252995	0.407635	0.534836
NSUN4	1	46340827	340319	-0.217067	0.443343	0.624408	241	1	0.981174	337336	-0.171719	0.442675	0.698082	338095	-0.286939	0.444972	0.519026
PRR25	16	805443	340319	-0.283555	0.579313	0.624511	141	1	0.981174	337336	-0.296783	0.580495	0.60917	338095	-0.318739	0.575383	0.579607
FABP12	8	81525058	340319	0.485851	0.992836	0.624589	48	1	0.981174	337336	0.360737	1.00182	0.718785	338095	0.51804	0.986102	0.599346
NXNL2	9	88535435	340319	-0.476037	0.972789	0.624592	50	1	0.981174	337336	-0.489552	0.97131	0.614253	338095	-0.552761	0.966193	0.567253
SLC22A7	6	43298364	340319	0.274817	0.561794	0.624716	150	1	0.981221	337336	0.247029	0.564715	0.661792	338095	0.25874	0.559849	0.643966
TLNRD1	15	81002272	340319	-0.899038	1.83809	0.624761	14	1	0.981221	337336	-0.750315	1.8353	0.682669	338095	-0.655574	1.82563	0.719525
OR52R1	11	4803437	340319	0.383243	0.783916	0.624925	77	1	0.981221	337336	0.389649	0.782725	0.618618	338095	0.280903	0.788913	0.721794
POSTN	13	37563341	340319	-0.218015	0.445952	0.62493	238	1	0.981221	337336	-0.202304	0.446214	0.650277	338095	-0.193134	0.444798	0.664139
TKFC	11	61334732	340319	0.164914	0.337336	0.624934	242	1	0.981221	337336	0.184362	0.337228	0.584586	338095	0.159003	0.335048	0.635096
RXFP1	4	158521984	340319	0.225133	0.46072	0.625087	223	1	0.981326	337336	0.110543	0.463146	0.811355	338095	0.177405	0.459662	0.699537
RMDN1	8	86474309	340319	0.247144	0.505821	0.625125	185	1	0.981326	337336	0.238429	0.505053	0.636865	338095	0.257896	0.505126	0.609661
HCST	19	35902594	340319	0.531081	1.08744	0.625284	40	1	0.981398	337336	0.547379	1.08579	0.614171	338095	0.503924	1.08006	0.640809
SUMF1	3	4362149	340319	0.30788	0.63067	0.625423	119	1	0.981398	337336	0.249589	0.632375	0.693076	338095	0.281002	0.626389	0.653716
METTL6	3	15411237	340319	0.393033	0.805146	0.625443	73	1	0.981398	337336	0.371631	0.803925	0.643888	338095	0.39832	0.79968	0.618414
ABCE1	4	145104381	340319	0.217681	0.445978	0.62548	238	1	0.981398	337336	0.225939	0.445301	0.611885	338095	0.27723	0.445769	0.533999
ADIPOR2	12	1754250	340319	0.62347	1.27735	0.625481	29	1	0.981398	337336	0.766389	1.29797	0.554889	338095	0.728019	1.26868	0.566078
PARP12	7	140024560	340319	-0.241654	0.495262	0.625598	193	1	0.981484	337336	-0.14879	0.497091	0.764695	338095	-0.324399	0.494471	0.511791
HMOX2	16	4505476	340319	0.286553	0.587712	0.625853	137	1	0.9817	337336	0.249756	0.591149	0.672666	338095	0.245455	0.585867	0.675245
OR2T11	1	248626178	340319	-0.19472	0.399374	0.62586	210	1	0.9817	337336	-0.361727	0.403549	0.370059	338095	-0.22697	0.399364	0.569812
NAA40	11	63939102	340319	-0.35743	0.733311	0.625961	88	1	0.981708	337336	-0.341178	0.732197	0.641241	338095	-0.318374	0.732514	0.66383
HMG20B	19	3573285	340319	0.645102	1.32361	0.62599	27	1	0.981708	337336	0.686468	1.3216	0.603467	338095	0.662977	1.31463	0.614046
PRKCD	3	53178396	340319	0.483756	0.992928	0.626116	48	1	0.981773	337336	0.48837	0.991422	0.622299	338095	0.31436	0.986191	0.749908
LAMA2	6	128883247	340319	-0.100836	0.207001	0.626167	1093	1	0.981773	337336	-0.151486	0.207156	0.464617	338095	-0.0238571	0.206346	0.907956
ZNF493	19	21397241	340319	0.583112	1.19721	0.626217	33	1	0.981773	337336	0.460831	1.21393	0.704229	338095	0.458565	1.18909	0.69976
SNRPN	15	24955062	340319	-0.894905	1.83808	0.626351	14	1	0.981884	337336	-0.816015	1.83528	0.65659	338095	-0.947178	1.82561	0.603881
IMPA2	18	11981670	340319	0.374165	0.768956	0.62655	80	1	0.982099	337336	0.289979	0.772628	0.707426	338095	0.382542	0.768563	0.61867
NRSN2	20	349630	340319	-0.373898	0.768971	0.626803	80	1	0.98211	337336	-0.393821	0.767802	0.608007	338095	-0.340468	0.768571	0.657775
ZNF836	19	52154876	340319	0.482681	0.992702	0.626805	48	1	0.98211	337336	0.495721	0.991193	0.616987	338095	0.45359	0.985965	0.645483
FYCO1	3	45921765	340319	0.133144	0.273882	0.626871	632	1	0.98211	337336	0.149473	0.274557	0.586156	338095	0.11604	0.272671	0.670422
CMYA5	5	79689931	340319	0.0830145	0.170777	0.626897	1603	1	0.98211	337336	0.0876627	0.171678	0.609615	338095	0.0946143	0.170245	0.578378
PLAA	9	26905515	340319	0.515841	1.06137	0.626958	42	1	0.98211	337336	0.419736	1.0726	0.695556	338095	0.57763	1.05417	0.58373
FCHO2	5	72956098	340319	0.424562	0.873668	0.627	62	1	0.98211	337336	0.42766	0.872339	0.623961	338095	0.448502	0.867741	0.605253
ZNF605	12	132925373	340319	-0.747231	1.53808	0.627095	20	1	0.98211	337336	-0.826732	1.57565	0.599796	338095	-0.666998	1.52765	0.662389
IGF2BP3	7	23312363	340319	0.609894	1.25589	0.627232	30	1	0.98211	337336	0.313149	1.27541	0.806049	338095	0.466719	1.24737	0.708284
CD2	1	116754494	340319	0.892875	1.83873	0.627256	14	1	0.98211	337336	0.786738	1.83594	0.668272	338095	1.07546	1.82625	0.555935
NLRP6	11	278575	340319	-0.146716	0.302161	0.627282	519	1	0.98211	337336	-0.14565	0.304947	0.632917	338095	-0.0421749	0.302153	0.888991
MCRS1	12	49558646	340319	0.63119	1.29994	0.627286	28	1	0.98211	337336	0.50646	1.32178	0.701598	338095	0.578888	1.29113	0.653894
EAF2	3	121835291	340319	-0.249616	0.514291	0.627421	179	1	0.98211	337336	-0.438952	0.520836	0.39935	338095	-0.281299	0.512232	0.582893
ATF7IP	12	14385384	340319	-0.711778	1.46652	0.627426	19	1	0.98211	337336	-0.672494	1.46429	0.646045	338095	-0.551256	1.45657	0.705088
OR6Q1	11	58030955	340319	-0.590061	1.21594	0.627486	32	1	0.98211	337336	-0.567935	1.2141	0.63994	338095	-0.731832	1.22702	0.550888
POLR2J3	7	102540090	340319	-0.834491	1.71967	0.62749	16	1	0.98211	337336	-0.752505	1.71705	0.661203	338095	-0.605774	1.70801	0.722839
TMEM136	11	120327381	340319	0.375482	0.773965	0.627576	79	1	0.982147	337336	0.055635	0.782756	0.943337	338095	0.375822	0.768715	0.624915
TMEM171	5	73120701	340319	-0.36846	0.759693	0.627668	82	1	0.982194	337336	-0.376135	0.758537	0.619987	338095	-0.242934	0.763906	0.750473
SEPHS1	10	13319142	340319	1.05457	2.17496	0.627768	10	1	0.982218	337336	1.17623	2.17165	0.588075	338095	0.936082	2.1602	0.664775
ADRB3	8	37964218	340319	1.05451	2.17509	0.627808	10	1	0.982218	337336	1.45548	2.28925	0.524913	338095	1.25524	2.16033	0.561214
C1QTNF9B	13	23891289	340319	-0.710407	1.46622	0.628021	22	1	0.982262	337336	-0.787093	1.464	0.59083	338095	-0.73286	1.45627	0.614794
TIGD5	8	143597904	340319	0.39003	0.805104	0.62807	73	1	0.982262	337336	0.370969	0.80944	0.646735	338095	0.465076	0.810825	0.56625
FAM185A	7	102749209	340319	0.322158	0.665055	0.628097	107	1	0.982262	337336	0.279878	0.670338	0.6763	338095	0.210445	0.663651	0.751167
KIFC1	6	33391987	340319	0.286729	0.59214	0.628226	135	1	0.982262	337336	0.218431	0.59344	0.712817	338095	0.371925	0.590311	0.528663
FOXD4	9	116800	340319	0.129525	0.267493	0.62823	473	1	0.982262	337336	0.154287	0.268512	0.565561	338095	0.153587	0.265881	0.563499
EPHX2	8	27491209	340319	0.177346	0.366279	0.628256	350	1	0.982262	337336	0.15543	0.367812	0.672602	338095	0.136684	0.366398	0.709112
CACNG6	19	53992881	340319	0.294361	0.607982	0.628272	128	1	0.982262	337336	0.362863	0.609442	0.551575	338095	0.255035	0.603856	0.672774
SLC45A1	1	8324303	340319	0.162602	0.336306	0.628745	419	1	0.982484	337336	0.123323	0.33741	0.71474	338095	0.218103	0.334825	0.514791
SPAG7	17	4959537	340319	-0.639827	1.32368	0.628832	27	1	0.982484	337336	-0.551322	1.32167	0.676575	338095	-0.648806	1.3147	0.621658
PFN3	5	177400164	340319	0.597145	1.23545	0.628853	31	1	0.982484	337336	0.591467	1.23357	0.631601	338095	0.689792	1.22707	0.574017
C8orf76	8	123220108	340319	-0.743199	1.53806	0.62895	20	1	0.982484	337336	-0.829026	1.53572	0.589316	338095	-0.609562	1.52763	0.689874
CGGBP1	3	88055477	340319	-0.958949	1.98568	0.629144	12	1	0.982484	337336	-0.962291	1.98267	0.627427	338095	-1.14924	1.9722	0.560082
WDR7	18	56672489	340319	0.46501	0.96304	0.629198	48	1	0.982484	337336	0.438088	0.961573	0.648682	338095	0.484584	0.956508	0.612423
MGST1	12	16354227	340319	0.512484	1.06143	0.62922	42	1	0.982484	337336	0.605097	1.05982	0.568038	338095	0.441273	1.05423	0.675527
STAP2	19	4324139	340319	0.271129	0.561624	0.629267	150	1	0.982484	337336	0.274106	0.56077	0.624981	338095	0.19152	0.559683	0.732206
NRP2	2	205683291	340319	-0.265982	0.550969	0.629271	156	1	0.982484	337336	-0.554891	0.555497	0.31784	338095	-0.214543	0.548995	0.695951
IKZF3	17	39765795	340319	1.04983	2.17495	0.629315	10	1	0.982484	337336	0.93316	2.17165	0.667413	338095	1.00355	2.1602	0.642243
TRIM22	11	5696162	340319	-0.191778	0.397322	0.629325	300	1	0.982484	337336	-0.225721	0.398048	0.570667	338095	-0.162177	0.394628	0.681101
MSMP	9	35753106	340319	-0.447624	0.92746	0.629356	28	1	0.982484	337336	-0.518129	0.926053	0.575819	338095	-0.518	0.921171	0.573893
SEC23A	14	39033249	340319	-0.317965	0.658856	0.629379	106	1	0.982484	337336	-0.594614	0.667096	0.372744	338095	-0.412985	0.654387	0.527974
LDHC	11	18412701	340319	-0.310925	0.644305	0.629398	114	1	0.982484	337336	-0.412641	0.654911	0.528648	338095	-0.339273	0.64562	0.599236
PTPN22	1	113814913	340319	-0.162298	0.336325	0.629407	416	1	0.982484	337336	-0.141012	0.338246	0.676757	338095	-0.163026	0.334443	0.625935
TSTD3	6	99526057	340319	0.295692	0.612946	0.629514	126	1	0.982484	337336	0.302793	0.612014	0.620778	338095	0.380008	0.613673	0.535762
TRIM40	6	30137038	340319	-0.183806	0.381052	0.629546	137	1	0.982484	337336	-0.214848	0.384621	0.576437	338095	-0.11369	0.378467	0.763876
GBP2	1	89108178	340319	0.258404	0.535734	0.629568	165	1	0.982484	337336	0.224717	0.534923	0.674418	338095	0.183586	0.5321	0.730079
ENPP4	6	46139543	340319	0.35755	0.741847	0.629826	86	1	0.982484	337336	0.370958	0.740718	0.616506	338095	0.332711	0.736811	0.65159
PCYT1A	3	196238689	340319	-0.396171	0.822223	0.629927	70	1	0.982484	337336	-0.424082	0.820976	0.605465	338095	-0.436971	0.816642	0.592593
C19orf18	19	57958605	340319	0.341443	0.709386	0.630288	85	1	0.982484	337336	0.373719	0.715961	0.601683	338095	0.29791	0.704572	0.672424
BCL2L14	12	12079291	340319	-0.349001	0.725156	0.630319	90	1	0.982484	337336	-0.377844	0.724054	0.601779	338095	-0.249697	0.72427	0.730278
SAR1B	5	134606953	340319	0.3231	0.671392	0.630347	105	1	0.982484	337336	0.334454	0.670372	0.617844	338095	0.182491	0.66684	0.784342
PRSS33	16	2784645	340319	0.149032	0.309686	0.63035	494	1	0.982484	337336	0.176263	0.310792	0.570618	338095	0.188301	0.307899	0.540823
SERINC4	15	43795002	340319	-0.13452	0.279669	0.630519	606	1	0.982484	337336	-0.0719458	0.281104	0.797997	338095	-0.19581	0.278927	0.482671
DDX23	12	48830472	340319	-0.356719	0.741824	0.630611	86	1	0.982484	337336	-0.00859748	0.74504	0.990793	338095	-0.31892	0.736792	0.665125
NIN	14	50723465	340319	0.130924	0.272379	0.630752	636	1	0.982484	337336	0.110493	0.273464	0.686178	338095	0.0818469	0.270955	0.7626
GNAT3	7	80458672	340319	-0.133662	0.278088	0.630769	613	1	0.982484	337336	-0.1586	0.279263	0.570089	338095	-0.173142	0.277107	0.53209
KMT2C	7	152136836	340319	0.139613	0.290641	0.63097	561	1	0.982484	337336	0.148602	0.293083	0.612134	338095	0.199598	0.290224	0.491619
APOL3	22	36141200	340319	-0.738556	1.53775	0.631026	20	1	0.982484	337336	-0.79212	1.57528	0.615073	338095	-0.760598	1.52731	0.618486
IQGAP2	5	76403546	340319	0.108163	0.225309	0.63118	929	1	0.982484	337336	0.111811	0.225814	0.620498	338095	0.147892	0.224743	0.510505
NUP205	7	135557949	340319	0.286347	0.596593	0.631249	133	1	0.982484	337336	0.265478	0.595686	0.655837	338095	0.185352	0.592549	0.754429
PBK	8	27810311	340319	-0.267828	0.558033	0.631263	152	1	0.982484	337336	-0.302272	0.562766	0.591186	338095	-0.260088	0.557929	0.641097
JARID2	6	15246544	340319	0.852285	1.77608	0.631321	15	1	0.982484	337336	0.834413	1.77337	0.637981	338095	0.871704	1.76402	0.621195
RNF14	5	141973581	340319	0.336689	0.702185	0.631592	96	1	0.982484	337336	0.339536	0.701118	0.628189	338095	0.361251	0.697422	0.604472
USP16	21	29024776	340319	0.181022	0.377546	0.631606	272	1	0.982484	337336	0.197475	0.381009	0.604253	338095	0.242909	0.375553	0.517759
IQCE	7	2559183	340319	-0.112197	0.234056	0.631682	860	1	0.982484	337336	-0.139757	0.234922	0.551906	338095	-0.125182	0.233142	0.591312
HOOK3	8	42897139	340319	-0.491248	1.02537	0.631873	45	1	0.982484	337336	-0.497825	1.02381	0.626793	338095	-0.717132	1.04183	0.49124
EMC8	16	85779708	340319	0.951013	1.9854	0.631937	12	1	0.982484	337336	0.981842	1.98238	0.6204	338095	0.772725	1.97193	0.695161
ZNF24	18	35337234	340319	-0.88036	1.838	0.631955	14	1	0.982484	337336	-0.767547	1.8352	0.675775	338095	-0.824614	1.82553	0.651477
PSD	10	102403202	340319	0.470616	0.982615	0.63198	49	1	0.982484	337336	0.467716	0.981123	0.633566	338095	0.429794	0.975951	0.659659
ALX3	1	110060734	340319	0.634085	1.32405	0.632012	27	1	0.982484	337336	0.622662	1.32204	0.637652	338095	0.379674	1.39483	0.785469
RWDD4	4	183641436	340319	0.448232	0.936023	0.632032	54	1	0.982484	337336	0.477234	0.934602	0.609612	338095	0.533599	0.938398	0.569609
NECAB1	8	90791888	340319	-0.266175	0.55617	0.632234	153	1	0.982484	337336	-0.241763	0.555327	0.663306	338095	-0.319264	0.554212	0.56457
KDELR2	7	6463141	340319	0.798412	1.66829	0.632237	17	1	0.982484	337336	0.895489	1.66575	0.590862	338095	0.955073	1.65697	0.564348
CACNA1C	12	2053563	340319	-0.321296	0.671384	0.632254	105	1	0.982484	337336	-0.326422	0.670363	0.626306	338095	-0.340615	0.66683	0.609494
RFNG	17	82048726	340319	0.253933	0.530754	0.632338	168	1	0.982484	337336	0.280716	0.533128	0.59851	338095	0.28565	0.528729	0.589019
ADAM32	8	39107776	340319	0.175901	0.367842	0.63251	350	1	0.982484	337336	0.153775	0.36781	0.675887	338095	0.177865	0.366394	0.627359
ZFP90	16	68539750	340319	-0.295356	0.617711	0.632547	106	1	0.982484	337336	-0.235126	0.619274	0.704183	338095	-0.326983	0.613521	0.594061
ATG2B	14	96285757	340319	-0.195559	0.409007	0.632557	277	1	0.982484	337336	-0.170998	0.412041	0.67814	338095	-0.157724	0.408402	0.69935
MED26	19	16576030	340319	-0.50134	1.04882	0.632648	43	1	0.982484	337336	-0.866835	1.05962	0.413322	338095	-0.537134	1.0417	0.606112
RNF144B	6	18387629	340319	0.407859	0.853277	0.632657	65	1	0.982484	337336	0.478463	0.858609	0.577355	338095	0.272541	0.847487	0.747765
GLRA3	4	174643786	340319	0.339105	0.709487	0.632681	94	1	0.982484	337336	0.328865	0.70841	0.642484	338095	0.268763	0.708451	0.704415
GBA	1	155234999	340319	-0.231384	0.48421	0.632751	202	1	0.982484	337336	-0.22605	0.483476	0.640105	338095	-0.0476005	0.484537	0.921742
PARP3	3	51942691	340319	0.107244	0.224433	0.632761	939	1	0.982484	337336	0.136277	0.22481	0.544392	338095	0.082147	0.22398	0.713798
PNLIPRP3	10	116428013	340319	-0.230733	0.482878	0.632772	203	1	0.982484	337336	-0.207371	0.482146	0.667123	338095	-0.185455	0.484395	0.701825
AUH	9	91214350	340319	0.266612	0.558018	0.632804	152	1	0.982484	337336	0.287201	0.559011	0.607416	338095	0.332977	0.554236	0.547984
RHBDF1	16	58342	340319	-0.223656	0.468117	0.632809	207	1	0.982484	337336	-0.139439	0.474031	0.768638	338095	-0.0981404	0.467114	0.83359
ME3	11	86441285	340319	-0.243649	0.509985	0.632823	182	1	0.982484	337336	-0.220317	0.510615	0.666125	338095	-0.139305	0.509329	0.784464
VIPR1	3	42502737	340319	-0.184044	0.385305	0.632894	319	1	0.982484	337336	-0.155412	0.386541	0.687642	338095	-0.12337	0.383893	0.747933
TOPBP1	3	133601253	340319	-0.526103	1.1015	0.632917	39	1	0.982484	337336	-0.479676	1.09983	0.662737	338095	-0.540169	1.09402	0.621485
MTRNR2L9	6	61574328	340319	-0.911159	1.90782	0.632941	13	1	0.982484	337336	-0.953559	1.90492	0.616669	338095	-0.824182	1.89487	0.663596
SELENOT	3	150603363	340319	0.320604	0.671396	0.632993	105	1	0.982484	337336	0.375077	0.670381	0.575822	338095	0.320518	0.666839	0.630764
FGF20	8	16993075	340319	-0.539966	1.13082	0.633005	37	1	0.982484	337336	-0.526118	1.1291	0.641242	338095	-0.578265	1.12314	0.606649
CABP4	11	67455424	340319	-0.204908	0.429243	0.633098	257	1	0.982484	337336	-0.194315	0.430267	0.651546	338095	-0.196577	0.428	0.646026
PROKR2	20	5302041	340319	-0.208068	0.435989	0.633197	249	1	0.982484	337336	-0.17098	0.441572	0.698602	338095	-0.262445	0.433904	0.545282
NCOA6	20	34715323	340319	0.395048	0.827971	0.633271	69	1	0.982484	337336	0.454599	0.826714	0.582397	338095	0.392869	0.822354	0.632837
FAM117B	2	202635193	340319	-0.599057	1.25616	0.633437	27	1	0.982484	337336	-0.439751	1.25427	0.725886	338095	-0.134512	1.29143	0.917044
PAICS	4	56436318	340319	0.243799	0.511371	0.633537	181	1	0.982484	337336	0.222127	0.51201	0.664409	338095	0.273445	0.50931	0.591342
ALPP	2	232378803	340319	-0.128179	0.268887	0.633576	656	1	0.982484	337336	-0.0798402	0.270131	0.767565	338095	-0.119904	0.267882	0.654443
CDK5R2	2	218959826	340319	-1.03686	2.17564	0.633663	10	1	0.982484	337336	-1.08806	2.17234	0.616462	338095	-0.988273	2.16089	0.647423
RGL2	6	33292103	340319	0.300448	0.630705	0.633812	119	1	0.982484	337336	0.333075	0.63241	0.598419	338095	0.302131	0.626424	0.629585
MINDY1	1	150997290	340319	0.105543	0.221576	0.633841	961	1	0.982484	337336	0.142547	0.22251	0.521763	338095	0.123959	0.221333	0.57544
FBXO9	6	53071025	340319	0.433961	0.911188	0.633891	57	1	0.982484	337336	0.494213	0.909804	0.586987	338095	0.300684	0.905005	0.739704
LRP5L	22	25351800	340319	0.262218	0.550714	0.633973	153	1	0.982484	337336	0.376151	0.551646	0.495322	338095	0.253453	0.546978	0.643099
ZNF441	19	11767199	340319	-0.441547	0.927365	0.633981	52	1	0.982484	337336	-0.510259	0.925957	0.581592	338095	-0.454568	0.921071	0.621645
MPP3	17	43801704	340319	-0.339557	0.713274	0.634036	87	1	0.982484	337336	-0.321409	0.71219	0.651776	338095	-0.476654	0.708438	0.50106
PLK4	4	127881135	340319	-0.229823	0.482864	0.634104	203	1	0.982484	337336	-0.0983354	0.484522	0.839172	338095	-0.27441	0.480773	0.568157
GCGR	17	81809019	340319	0.250349	0.52612	0.634188	171	1	0.982484	337336	0.19933	0.526864	0.705183	338095	0.185944	0.524086	0.722741
SETD7	4	139511678	340319	0.731646	1.53795	0.634269	17	1	0.982484	337336	0.755293	1.53562	0.622826	338095	0.916788	1.52752	0.548386
ACSF2	17	50426262	340319	-0.138864	0.291933	0.63431	556	1	0.982484	337336	-0.115608	0.292809	0.692973	338095	-0.130298	0.290215	0.653453
PIP4P2	8	90995681	340319	0.44936	0.944881	0.634379	53	1	0.982484	337336	0.406327	0.943447	0.666699	338095	0.608973	0.938476	0.516406
CDC42EP2	11	65320899	340319	-0.429552	0.903253	0.634388	58	1	0.982484	337336	-0.501403	0.917837	0.584869	338095	-0.47776	0.897126	0.594349
SULT2A1	19	47871455	340319	-0.184053	0.387056	0.634417	313	1	0.982484	337336	-0.149924	0.386471	0.698067	338095	-0.212698	0.386268	0.581876
PTGFRN	1	116910205	340319	-0.482257	1.01447	0.634517	46	1	0.982484	337336	-0.491264	1.01293	0.627681	338095	-0.563546	1.00758	0.575954
IKBKE	1	206473189	340319	0.363415	0.764507	0.634532	81	1	0.982484	337336	0.367907	0.768105	0.631953	338095	0.282356	0.768868	0.713444
NACAD	7	45080510	340319	-0.348573	0.733325	0.63455	85	1	0.982484	337336	-0.589991	0.745011	0.428407	338095	-0.463037	0.728352	0.524952
RAB3GAP2	1	220151253	340319	0.263518	0.554501	0.63462	139	1	0.982484	337336	0.230381	0.555465	0.678322	338095	0.360047	0.552535	0.514642
NTRK2	9	84670750	340319	0.713279	1.50095	0.634632	21	1	0.982484	337336	0.662088	1.49867	0.658646	338095	1.17993	1.49079	0.428665
DNAAF5	7	726725	340319	-0.147443	0.310275	0.634645	390	1	0.982484	337336	-0.125839	0.310753	0.685515	338095	-0.168002	0.310068	0.58794
CEP152	15	48738251	340319	-0.135816	0.285818	0.634655	577	1	0.982484	337336	-0.140011	0.286869	0.625502	338095	-0.154422	0.284616	0.587431
HTR3A	11	113975308	340319	-0.32849	0.691384	0.634702	99	1	0.982484	337336	-0.373472	0.690335	0.588507	338095	-0.380349	0.686694	0.579658
RNASEH2A	19	12806674	340319	-0.55212	1.1625	0.634829	35	1	0.982484	337336	-0.396893	1.17768	0.736106	338095	-0.390987	1.17146	0.738561
CDRT15	17	14235857	340319	-0.498148	1.04891	0.634846	43	1	0.982484	337336	-0.251794	1.05971	0.812187	338095	-0.499733	1.0418	0.631453
THAP8	19	36035439	340319	0.448618	0.944716	0.634879	53	1	0.982484	337336	0.201284	0.952313	0.832604	338095	0.42179	0.938304	0.653054
STAT1	2	190970706	340319	-0.640752	1.34934	0.634885	26	1	0.982484	337336	-0.668845	1.3473	0.619588	338095	-0.750756	1.34019	0.575353
LOC105371371	16	83949407	340319	-0.730258	1.53794	0.634909	20	1	0.982484	337336	-0.70781	1.5356	0.644847	338095	-0.424797	1.52752	0.780938
ZSCAN4	19	57676146	340319	-0.577039	1.21573	0.635042	32	1	0.982484	337336	-0.22571	1.25369	0.857125	338095	-0.537182	1.20748	0.656409
ZNF414	19	8510683	340319	0.293146	0.617692	0.635085	124	1	0.982484	337336	0.315649	0.619254	0.610245	338095	0.289111	0.6135	0.637463
DTX3	12	57606436	340319	-0.536568	1.13086	0.635161	34	1	0.982484	337336	-0.499474	1.12914	0.658238	338095	-0.69792	1.12319	0.534356
LIPM	10	88802898	340319	0.241264	0.50856	0.635211	168	1	0.982484	337336	0.234208	0.509181	0.645538	338095	0.185582	0.506498	0.714065
WDR5B	3	122414536	340319	-0.108248	0.228226	0.635284	908	1	0.982484	337336	-0.116109	0.228635	0.611569	338095	-0.101101	0.227428	0.656652
LMX1A	1	165203884	340319	0.748525	1.57837	0.635329	19	1	0.982484	337336	0.744861	1.57597	0.636473	338095	1.08496	1.6106	0.500544
TPSG1	16	1221787	340319	-0.226759	0.478171	0.635342	207	1	0.982484	337336	-0.229535	0.480941	0.633176	338095	-0.185933	0.47608	0.69613
SETD9	5	56909649	340319	-0.251716	0.530821	0.635356	168	1	0.982484	337336	-0.324373	0.533195	0.542952	338095	-0.308021	0.52722	0.559062
MSH3	5	80654728	340319	0.165214	0.348531	0.635478	390	1	0.982484	337336	0.166923	0.349347	0.632783	338095	0.126847	0.347505	0.715096
LRRC61	7	150336862	340319	0.283829	0.598778	0.635491	108	1	0.982484	337336	0.180785	0.602448	0.764113	338095	0.143539	0.599274	0.810702
CEP57	11	95790699	340319	0.274453	0.579356	0.6357	141	1	0.982484	337336	0.181027	0.582621	0.75602	338095	0.19939	0.575427	0.728961
DNAJA3	16	4425882	340319	0.420527	0.88797	0.635798	60	1	0.982484	337336	0.537357	0.894106	0.547841	338095	0.457513	0.889388	0.606964
SERF2	15	43792377	340319	-0.651161	1.37553	0.635936	25	1	0.982484	337336	-0.659266	1.37344	0.631219	338095	-0.679536	1.3662	0.618914
SLC25A44	1	156199827	340319	0.485392	1.02566	0.636035	45	1	0.982484	337336	0.537905	1.0241	0.599412	338095	0.487091	1.01869	0.632542
SCYL1	11	65525154	340319	0.250441	0.529242	0.636066	169	1	0.982484	337336	0.209651	0.530009	0.692429	338095	0.274883	0.525653	0.601019
PPM1M	3	52245825	340319	0.256575	0.542248	0.636094	161	1	0.982484	337336	0.182488	0.543117	0.736869	338095	0.302495	0.541946	0.576732
RASIP1	19	48720799	340319	-0.74647	1.57775	0.636126	19	1	0.982484	337336	-0.751779	1.57535	0.63321	338095	-0.753924	1.56704	0.630436
NOM1	7	156949742	340319	-0.182548	0.385914	0.636194	318	1	0.982484	337336	-0.198649	0.386545	0.607316	338095	-0.14613	0.385117	0.704358
CBR3	21	36135197	340319	-0.62602	1.32344	0.636197	27	1	0.982484	337336	-0.654811	1.32143	0.620225	338095	-0.704597	1.31447	0.591937
ARNT2	15	80404517	340319	0.416538	0.880631	0.636214	61	1	0.982484	337336	0.414803	0.87929	0.637108	338095	0.334077	0.881914	0.70483
P2RX1	17	3897817	340319	-0.442732	0.936039	0.636224	54	1	0.982484	337336	-0.360437	0.94339	0.702413	338095	-0.459583	0.92969	0.621066
MRPL45	17	38297184	340319	0.233618	0.493944	0.636238	194	1	0.982484	337336	0.253398	0.493195	0.607401	338095	0.238625	0.495728	0.630259
WDFY4	10	48709708	340319	0.15413	0.325895	0.636252	438	1	0.982484	337336	0.189018	0.326134	0.562204	338095	0.212512	0.325512	0.51385
WFDC13	20	45702128	340319	0.938877	1.98521	0.636259	12	1	0.982484	337336	1.23441	2.07031	0.551014	338095	1.43876	1.97176	0.465583
UHMK1	1	162498005	340319	0.527824	1.11613	0.636281	38	1	0.982484	337336	0.527188	1.11443	0.636175	338095	0.483755	1.10855	0.662559
CDKL3	5	134298652	340319	-0.155869	0.329646	0.636329	436	1	0.982484	337336	-0.234951	0.331048	0.477879	338095	-0.187062	0.327787	0.568217
ZNF624	17	16622288	340319	0.335327	0.709507	0.636485	94	1	0.982484	337336	0.383429	0.708431	0.588344	338095	0.39259	0.708474	0.579487
NUDT5	10	12167710	340319	0.52039	1.10143	0.636593	39	1	0.982484	337336	0.633162	1.11414	0.569833	338095	0.514784	1.09396	0.637948
APC2	19	1453003	340319	-0.323275	0.684378	0.636668	101	1	0.982484	337336	-0.300205	0.693716	0.665197	338095	-0.244077	0.679735	0.719538
ZNF654	3	88059324	340319	-0.726358	1.5381	0.636754	20	1	0.982484	337336	-0.703049	1.53577	0.647109	338095	-0.769555	1.52766	0.614439
RBM34	1	235131717	340319	-0.239573	0.507331	0.636768	184	1	0.982484	337336	-0.227228	0.509335	0.655507	338095	-0.149369	0.505265	0.767516
DISC1	1	231626868	340319	0.146129	0.309469	0.63679	495	1	0.982484	337336	0.155433	0.310572	0.616742	338095	0.155595	0.308305	0.613784
MYL2	12	110911077	340319	0.302805	0.641521	0.636919	115	1	0.982484	337336	0.278078	0.64335	0.665571	338095	0.211343	0.637171	0.740124
BTBD2	19	1986493	340319	0.494989	1.04878	0.63695	43	1	0.982484	337336	0.464146	1.05957	0.66135	338095	0.47444	1.05398	0.65261
MXD1	2	69915338	340319	0.86769	1.83877	0.637009	14	1	0.982484	337336	0.379113	1.90529	0.842279	338095	0.766441	1.8263	0.674728
PSMG2	18	12703108	340319	0.291447	0.617685	0.637043	124	1	0.982484	337336	0.293815	0.621775	0.636541	338095	0.199065	0.613497	0.745578
CDK15	2	201806665	340319	0.10602	0.224717	0.637074	934	1	0.982484	337336	0.110823	0.225821	0.623598	338095	0.0777527	0.223908	0.728402
TEX14	17	58557012	340319	-0.0988902	0.209634	0.637121	1071	1	0.982484	337336	-0.105776	0.209803	0.614143	338095	-0.0892615	0.208599	0.668718
RIMBP2	12	130399139	340319	-0.402438	0.853237	0.637169	65	1	0.982484	337336	-0.563212	0.86535	0.515144	338095	-0.450587	0.854041	0.597781
ZNF280A	22	22514005	340319	-0.24249	0.514135	0.637179	179	1	0.982484	337336	-0.245968	0.519182	0.635671	338095	-0.35481	0.51208	0.488385
ADAM12	10	126017280	340319	-0.230602	0.488932	0.637181	189	1	0.982484	337336	-0.271816	0.489428	0.578638	338095	-0.304467	0.485617	0.53068
MCU	10	72692159	340319	0.636088	1.34892	0.637245	23	1	0.982484	337336	0.712497	1.37354	0.60395	338095	0.825169	1.33977	0.537959
ZNF705D	8	12113045	340319	-0.866684	1.83826	0.637305	14	1	0.982484	337336	-1.01879	1.83547	0.578856	338095	-1.02329	1.82579	0.575163
ARPP21	3	35681706	340319	0.303529	0.644351	0.637598	114	1	0.982484	337336	0.411953	0.646217	0.52381	338095	0.249692	0.642802	0.697688
RCL1	9	4793092	340319	-0.505922	1.07424	0.637671	41	1	0.982484	337336	-0.491548	1.07261	0.646755	338095	-0.535445	1.06695	0.615777
NOL6	9	33462669	340319	-0.421625	0.89552	0.637773	59	1	0.982484	337336	-0.426637	0.894159	0.633265	338095	-0.397419	0.889448	0.655009
TRMT1L	1	185120021	340319	-0.472458	1.0036	0.637808	47	1	0.982484	337336	-0.420269	1.00207	0.674925	338095	-0.280362	0.99679	0.778508
CNR2	1	23874536	340319	-0.230812	0.490322	0.63783	197	1	0.982484	337336	-0.353578	0.492082	0.472428	338095	-0.311954	0.488236	0.522862
MGAT4A	2	98625566	340319	0.432776	0.919435	0.637857	56	1	0.982484	337336	0.463689	0.918041	0.613499	338095	0.26263	0.913202	0.773659
SDC2	8	96494274	340319	-0.809397	1.71957	0.637858	16	1	0.982484	337336	-1.30242	1.77327	0.462658	338095	-0.901879	1.70791	0.597458
C6orf226	6	42890483	340319	0.80947	1.71974	0.63786	16	1	0.982484	337336	0.83061	1.77342	0.639522	338095	0.766084	1.70806	0.653785
CDK13	7	39950645	340319	-0.384257	0.816395	0.637873	68	1	0.982484	337336	-0.262018	0.820956	0.749604	338095	0.0379717	0.816629	0.962913
FCRLA	1	161707214	340319	0.319042	0.677987	0.637947	103	1	0.982484	337336	0.433162	0.683625	0.526327	338095	0.395932	0.673388	0.556553
TRIM54	2	27282734	340319	0.196383	0.417344	0.63796	266	1	0.982484	337336	0.205434	0.417481	0.622663	338095	0.142631	0.416045	0.731731
ARL8B	3	5122475	340319	0.785016	1.66833	0.63797	17	1	0.982484	337336	0.70499	1.6658	0.67214	338095	0.967187	1.65701	0.559426
NOTUM	17	81952962	340319	0.325218	0.691373	0.638073	99	1	0.982484	337336	0.367898	0.690325	0.594079	338095	0.32234	0.686684	0.638773
RABEP2	16	28904944	340319	0.404406	0.8598	0.638106	64	1	0.982484	337336	0.32739	0.865279	0.705161	338095	0.445287	0.867628	0.607795
GZMM	19	544072	340319	-0.413982	0.880591	0.638271	61	1	0.982484	337336	-0.515653	0.886539	0.560804	338095	-0.447146	0.896945	0.618117
FAM71E1	19	50467626	340319	-0.182535	0.388347	0.638333	314	1	0.982484	337336	-0.100617	0.388999	0.795901	338095	-0.202805	0.386944	0.600196
ANKRD40	17	50696000	340319	-0.439922	0.93604	0.638368	54	1	0.982484	337336	-0.418427	0.934617	0.654371	338095	-0.448188	0.929691	0.629747
YARS	1	32775984	340319	-0.270334	0.575473	0.638526	143	1	0.982484	337336	-0.204321	0.580723	0.724959	338095	-0.317791	0.575606	0.580882
M6PR	12	8941820	340319	0.439739	0.936104	0.63853	54	1	0.982484	337336	0.400432	0.934681	0.668349	338095	0.293241	0.938482	0.754689
EVPL	17	76007103	340319	-0.102718	0.218689	0.638571	989	1	0.982484	337336	-0.122032	0.219353	0.577989	338095	-0.145625	0.217646	0.503438
AXDND1	1	179366510	340319	-0.132209	0.281584	0.638699	598	1	0.982484	337336	-0.109705	0.282102	0.697362	338095	-0.198584	0.280143	0.478408
DNMBP	10	99877157	340319	0.181982	0.387709	0.638799	312	1	0.982484	337336	0.169901	0.388976	0.662262	338095	0.130522	0.385081	0.734649
PRKDC	8	47774184	340319	0.221713	0.472544	0.638934	209	1	0.982484	337336	0.201313	0.472943	0.670356	338095	0.28365	0.47045	0.546554
CNTRL	9	121088292	340319	-0.105006	0.223813	0.638949	932	1	0.982484	337336	-0.126742	0.225141	0.573474	338095	-0.0887649	0.222766	0.690287
SIN3B	19	16829421	340319	0.497763	1.06121	0.639031	42	1	0.982484	337336	0.484557	1.05959	0.647452	338095	0.480129	1.054	0.648729
LAMP5	20	9514853	340319	-0.356172	0.75953	0.639115	82	1	0.982484	337336	-0.42685	0.763041	0.575885	338095	-0.260047	0.75438	0.730308
ACER3	11	76860976	340319	-0.465578	0.992848	0.639119	48	1	0.982484	337336	-0.319175	1.00183	0.750035	338095	-0.513223	0.996549	0.606553
KLKB1	4	186228193	340319	-0.134617	0.287077	0.639126	575	1	0.982484	337336	-0.107099	0.287895	0.709888	338095	-0.0553061	0.286378	0.846863
CFHR4	1	196888151	340319	0.167578	0.357385	0.639141	368	1	0.982484	337336	0.133349	0.359273	0.710516	338095	0.114985	0.35544	0.746316
EPOR	19	11377986	340319	0.202759	0.432511	0.639216	250	1	0.982484	337336	0.198967	0.433571	0.646304	338095	0.164353	0.431282	0.703144
HSPH1	13	31137319	340319	0.416177	0.887906	0.639272	60	1	0.982484	337336	0.415735	0.886557	0.639119	338095	0.408707	0.881882	0.643043
RABL2B	22	50768782	340319	0.345504	0.737362	0.639379	87	1	0.982484	337336	0.27686	0.749265	0.711749	338095	0.491068	0.736606	0.504988
ORAI3	16	30949291	340319	0.516022	1.10136	0.639404	39	1	0.982484	337336	0.257741	1.11406	0.81704	338095	0.504598	1.09389	0.644591
KIF3B	20	32309709	340319	-0.405924	0.866487	0.639448	63	1	0.982484	337336	-0.771308	0.879235	0.380352	338095	-0.258972	0.860612	0.763479
KANSL1L	2	210022952	340319	-0.148604	0.317216	0.639454	432	1	0.982484	337336	-0.12098	0.317749	0.703395	338095	-0.218467	0.317774	0.491774
TSEN34	19	54190368	340319	-0.409078	0.873456	0.639539	62	1	0.982484	337336	-0.381107	0.872128	0.662123	338095	-0.384603	0.867528	0.657526
TCN2	22	30607332	340319	0.145624	0.311214	0.639841	489	1	0.982484	337336	0.164218	0.312341	0.599052	338095	0.144246	0.310693	0.642453
B4GALT6	18	31625615	340319	-0.485025	1.03683	0.63993	44	1	0.982484	337336	-0.489766	1.03525	0.636149	338095	-0.380488	1.0298	0.711771
LMNA	1	156114926	340319	-0.515235	1.10173	0.640028	39	1	0.982484	337336	-0.504502	1.10006	0.646512	338095	-0.679731	1.10855	0.539765
FER1L5	2	96642840	340319	-0.139673	0.298804	0.640184	525	1	0.982484	337336	-0.141974	0.298634	0.634494	338095	-0.169064	0.297619	0.569998
C1orf100	1	244364680	340319	-0.260866	0.558164	0.640239	149	1	0.982484	337336	-0.256908	0.559159	0.645909	338095	-0.234979	0.554377	0.671667
CBS	21	43066235	340319	0.968947	2.07343	0.640274	11	1	0.982484	337336	0.857587	2.07028	0.678701	338095	1.11854	2.05937	0.58703
TSNAX	1	231529337	340319	-0.490267	1.04923	0.640313	43	1	0.982484	337336	-0.217596	1.06004	0.83736	338095	-0.294019	1.05445	0.78037
AK7	14	96392155	340319	-0.256511	0.549022	0.640347	157	1	0.982484	337336	-0.207853	0.549943	0.705465	338095	-0.227668	0.545297	0.676304
TBRG1	11	124623084	340319	-0.17355	0.37162	0.640495	343	1	0.982484	337336	-0.0825864	0.372144	0.824376	338095	-0.196521	0.370182	0.595505
MYL6B	12	56153870	340319	-0.375934	0.805134	0.640557	73	1	0.982484	337336	-0.37402	0.803909	0.641752	338095	-0.365334	0.799672	0.647775
FHDC1	4	152943058	340319	-0.445374	0.953854	0.640557	52	1	0.982484	337336	-0.352231	0.961693	0.714171	338095	-0.556415	0.956623	0.560806
GALNTL5	7	151967201	340319	-0.193312	0.414202	0.640709	276	1	0.982484	337336	-0.226957	0.413575	0.583165	338095	-0.234935	0.41214	0.568653
CTSB	8	11845125	340319	0.19466	0.417214	0.640807	272	1	0.982484	337336	0.307527	0.41812	0.462036	338095	0.155828	0.415916	0.707911
ANKRD33B	5	10564469	340319	0.96751	2.07396	0.640855	11	1	0.982484	337336	1.03934	2.0708	0.615737	338095	1.06571	2.05988	0.604902
MRPL44	2	223957473	340319	-0.489449	1.04927	0.640883	43	1	0.982484	337336	-0.238732	1.06008	0.821823	338095	-0.69579	1.04216	0.504363
CENPW	6	126340274	340319	0.414236	0.888118	0.640915	60	1	0.982484	337336	0.20045	0.894248	0.822637	338095	0.343911	0.889531	0.699037
NUDT17	1	145845641	340319	0.237193	0.50872	0.641034	183	1	0.982484	337336	0.283811	0.512159	0.579479	338095	0.183406	0.505269	0.716614
BAAT	9	101362431	340319	-0.307164	0.658922	0.6411	109	1	0.982484	337336	-0.204757	0.66096	0.756723	338095	-0.408561	0.654455	0.532446
GCH1	14	54844019	340319	0.8278	1.77583	0.64111	15	1	0.982484	337336	0.885869	1.77313	0.617352	338095	0.940607	1.76378	0.593833
KRT4	12	52807070	340319	0.258393	0.554416	0.64117	154	1	0.982484	337336	0.382575	0.555379	0.490915	338095	0.163434	0.552452	0.767357
TMEM52B	12	10179475	340319	0.467589	1.00339	0.64121	47	1	0.982484	337336	0.476018	1.00187	0.634694	338095	0.580368	1.00736	0.564529
KLRF2	12	9881596	340319	-0.175265	0.376108	0.641217	335	1	0.982484	337336	-0.173139	0.377231	0.646254	338095	-0.138307	0.374117	0.711614
S100A11	1	152032663	340319	0.699573	1.50132	0.641235	21	1	0.982484	337336	0.819904	1.49904	0.584412	338095	0.673993	1.49113	0.651268
MYL5	4	678027	340319	0.334147	0.717162	0.641266	92	1	0.982484	337336	0.299068	0.716073	0.676203	338095	0.226547	0.712297	0.750446
KLHL5	4	39062515	340319	0.138394	0.297045	0.641285	534	1	0.982484	337336	0.118607	0.297427	0.690057	338095	0.138567	0.295858	0.63953
SCN5A	3	38550322	340319	-0.222201	0.477115	0.641418	208	1	0.982484	337336	-0.312701	0.479862	0.514628	338095	-0.254708	0.473877	0.590924
PALB2	16	23603471	340319	-0.124623	0.267598	0.641424	662	1	0.982484	337336	-0.0958208	0.26841	0.721097	338095	-0.168591	0.266792	0.527441
PALM	19	726133	340319	-0.640458	1.37543	0.641472	25	1	0.982484	337336	-0.549483	1.4318	0.701149	338095	-0.725774	1.39427	0.602686
NLRX1	11	119171349	340319	-0.115947	0.249126	0.641636	755	1	0.982484	337336	-0.128388	0.249732	0.607179	338095	-0.0136073	0.248581	0.956346
DCLRE1B	1	113905588	340319	0.431703	0.92774	0.641697	55	1	0.982484	337336	0.298993	0.934871	0.749103	338095	0.395002	0.929935	0.67101
RPL3	22	39312945	340319	-0.667248	1.43396	0.641703	20	1	0.982484	337336	-0.718996	1.43178	0.615548	338095	-0.654303	1.42423	0.645941
SV2A	1	149905015	340319	0.499978	1.07453	0.641718	41	1	0.982484	337336	0.533386	1.0729	0.619088	338095	0.344337	1.06724	0.746967
TNFRSF1B	1	12167092	340319	0.616069	1.32408	0.64173	27	1	0.982484	337336	0.605047	1.32207	0.647202	338095	0.658975	1.34014	0.622918
EEPD1	7	36154325	340319	0.477065	1.02544	0.641769	45	1	0.982484	337336	0.316423	1.03545	0.759917	338095	0.258536	1.0419	0.804028
ATP11A	13	112690418	340319	-0.27237	0.585531	0.641812	138	1	0.982484	337336	-0.244321	0.584643	0.676022	338095	-0.223388	0.583677	0.701923
OR52A1	11	5151431	340319	0.461832	0.992852	0.641819	48	1	0.982484	337336	0.549641	1.02385	0.591381	338095	0.50779	0.986117	0.606596
MMP9	20	46008928	340319	0.191247	0.411163	0.641833	280	1	0.982484	337336	0.178404	0.412755	0.665576	338095	0.154846	0.408375	0.704557
GRIA1	5	153490895	340319	-0.194051	0.417235	0.641869	272	1	0.982484	337336	-0.25829	0.418917	0.537521	338095	-0.11751	0.414408	0.776746
RGS9BP	19	32676265	340319	0.10999	0.236562	0.641966	422	1	0.982484	337336	0.114369	0.236342	0.628447	338095	0.0758259	0.235096	0.74705
SLC25A47	14	100323415	340319	0.310574	0.668117	0.642039	106	1	0.982484	337336	0.404618	0.673483	0.547984	338095	0.280108	0.663584	0.672943
NIPBL	5	36953614	340319	0.447698	0.96326	0.642094	51	1	0.982484	337336	0.437799	0.961795	0.648973	338095	0.350168	0.956726	0.714361
SLC7A8	14	23127178	340319	-0.32977	0.70953	0.642094	94	1	0.982484	337336	-0.35101	0.708452	0.620276	338095	-0.322648	0.708493	0.648822
PHF10	6	169704004	340319	-0.228424	0.491476	0.642096	196	1	0.982484	337336	-0.250671	0.49325	0.611312	338095	-0.216759	0.489391	0.657827
PCF11	11	83157443	340319	-0.518554	1.11584	0.642133	38	1	0.982484	337336	-0.416068	1.11415	0.708822	338095	-0.325039	1.10828	0.769306
GPX4	19	1104044	340319	-0.419611	0.903078	0.642186	58	1	0.982484	337336	-0.581617	0.909575	0.522538	338095	-0.604572	0.904779	0.504007
ATF4	22	39521446	340319	0.443064	0.953758	0.642257	52	1	0.982484	337336	0.309861	0.971169	0.749681	338095	0.289104	0.94729	0.760222
CYP2D6	22	42126575	340319	0.0911799	0.196333	0.642351	882	1	0.982484	337336	0.074015	0.196116	0.705874	338095	0.108412	0.195558	0.579323
LYN	8	55941851	340319	-0.853697	1.83825	0.642355	14	1	0.982484	337336	-0.939114	1.83545	0.608895	338095	-0.897696	1.82578	0.622946
USP5	12	6852182	340319	0.614666	1.32381	0.642421	24	1	0.982489	337336	0.600466	1.32179	0.649626	338095	0.577467	1.31483	0.660519
PTAFR	1	28149995	340319	0.603443	1.30021	0.642569	28	1	0.982522	337336	0.610214	1.29824	0.638333	338095	0.507671	1.29139	0.694232
MAPK1	22	21769189	340319	0.920724	1.98522	0.6428	12	1	0.982522	337336	1.0291	1.9822	0.603644	338095	0.697967	1.97176	0.723352
RAB3IP	12	69739847	340319	0.395537	0.853243	0.642957	65	1	0.982522	337336	0.323469	0.851949	0.704182	338095	0.431668	0.847455	0.610493
POLR1B	2	112542153	340319	0.43404	0.936312	0.642961	48	1	0.982522	337336	0.439512	0.943667	0.641396	338095	0.46274	0.929962	0.618773
CENPA	2	26786199	340319	0.961655	2.0745	0.642964	11	1	0.982522	337336	1.03176	2.07136	0.618409	338095	1.01229	2.06043	0.623215
MRPL43	10	100981496	340319	0.442077	0.95388	0.643041	52	1	0.982522	337336	0.361016	0.952435	0.704655	338095	0.409321	0.966173	0.67182
MRPL32	7	42932387	340319	0.230695	0.49785	0.64309	191	1	0.982522	337336	0.240636	0.497094	0.628325	338095	0.200225	0.497082	0.687095
PCDH7	4	30721425	340319	-0.554829	1.19736	0.643095	33	1	0.982522	337336	-0.476333	1.19555	0.690319	338095	-0.631747	1.18924	0.595266
TMEM217	6	37215190	340319	-0.637414	1.37579	0.643145	25	1	0.982522	337336	-0.668705	1.40202	0.633392	338095	-0.658302	1.36645	0.629977
LRRC23	12	6905581	340319	0.323468	0.698516	0.643308	97	1	0.982522	337336	0.362946	0.697456	0.602795	338095	0.364972	0.693779	0.598844
STOM	9	121341202	340319	0.339524	0.733313	0.643364	88	1	0.982522	337336	0.320314	0.732198	0.661771	338095	0.633028	0.732511	0.387484
ITM2B	13	48233362	340319	0.649914	1.40385	0.643399	24	1	0.982522	337336	0.6651	1.40171	0.635151	338095	0.625391	1.39432	0.653774
NARS2	11	78436680	340319	0.224128	0.484129	0.643399	202	1	0.982522	337336	0.169748	0.487023	0.727434	338095	0.205373	0.480847	0.669302
SNRPA	19	40751409	340319	-0.47449	1.02526	0.643509	45	1	0.982522	337336	-0.511092	1.0237	0.617598	338095	-0.699617	1.02981	0.496906
NID1	1	235977867	340319	0.205613	0.444282	0.64351	240	1	0.982522	337336	0.187641	0.443609	0.672304	338095	0.128854	0.443121	0.771214
PCSK6	15	101305263	340319	-0.214163	0.462771	0.643519	218	1	0.982522	337336	-0.133446	0.465235	0.774239	338095	-0.278689	0.462782	0.547038
POMGNT2	3	43079692	340319	-0.418018	0.903285	0.643525	58	1	0.982522	337336	-0.412566	0.901915	0.647359	338095	-0.256806	0.897158	0.774692
CDH18	5	19473226	340319	0.414413	0.895595	0.643562	59	1	0.982522	337336	0.342194	0.894236	0.701968	338095	0.287046	0.904981	0.751103
BMP1	8	22165406	340319	-0.296745	0.641483	0.643656	115	1	0.98257	337336	-0.394671	0.643311	0.539546	338095	-0.390077	0.63992	0.542146
RBSN	3	15073786	340319	0.32985	0.71335	0.643798	75	1	0.982684	337336	0.350454	0.712269	0.622702	338095	0.30772	0.712349	0.665756
DNAJC5B	8	66051529	340319	0.164739	0.356357	0.643876	373	1	0.982684	337336	0.229177	0.356778	0.520645	338095	0.196362	0.354892	0.580057
DNAH2	17	7719719	340319	0.0792893	0.171537	0.643918	1570	1	0.982684	337336	0.0754005	0.172077	0.661257	338095	0.103086	0.170798	0.546139
POPDC2	3	119642476	340319	-0.175173	0.37945	0.644332	329	1	0.98298	337336	-0.162494	0.38003	0.668955	338095	-0.152544	0.379183	0.687466
RRBP1	20	17614183	340319	0.154245	0.334183	0.644399	424	1	0.98298	337336	0.15069	0.335658	0.653476	338095	0.210886	0.332309	0.525684
HPS1	10	98417567	340319	-0.151918	0.329237	0.644493	437	1	0.98298	337336	-0.183081	0.330253	0.579329	338095	-0.162627	0.328133	0.620167
ZC3HAV1L	7	139026545	340319	0.320594	0.694922	0.644556	98	1	0.98298	337336	0.473745	0.704732	0.501435	338095	0.655999	0.693758	0.344367
NR5A2	1	200027850	340319	0.317442	0.688098	0.64456	100	1	0.98298	337336	0.355843	0.694029	0.608148	338095	0.401668	0.68687	0.558696
ATP5MC1	17	48893404	340319	-0.847916	1.83819	0.6446	11	1	0.98298	337336	-0.901935	1.8354	0.623136	338095	-0.931415	1.82572	0.609938
RXYLT1	12	63779964	340319	0.302559	0.655952	0.644619	110	1	0.98298	337336	0.295396	0.654955	0.651978	338095	0.321911	0.651503	0.621232
RMND5A	2	86720668	340319	-0.528811	1.14671	0.644689	30	1	0.98298	337336	-0.671331	1.17816	0.568805	338095	-0.727962	1.13894	0.522721
NLRP14	11	7038561	340319	0.135076	0.292996	0.644786	528	1	0.98298	337336	0.113214	0.293085	0.699287	338095	0.0587453	0.292069	0.840593
SPTLC2	14	77512284	340319	-0.588766	1.27718	0.644808	29	1	0.98298	337336	-0.533353	1.27524	0.675774	338095	-0.749715	1.29097	0.561418
NEXN	1	77916049	340319	0.209627	0.454796	0.644853	229	1	0.98298	337336	0.190583	0.457107	0.676729	338095	0.223572	0.454697	0.622936
BPIFB4	20	33081530	340319	-0.146736	0.318459	0.644964	467	1	0.98298	337336	-0.151661	0.319688	0.635212	338095	-0.150764	0.316978	0.63434
PHYH	10	13278304	340319	0.256166	0.556166	0.645091	153	1	0.98298	337336	0.351499	0.558987	0.52947	338095	0.180872	0.55604	0.744965
DSEL	18	67510973	340319	-0.212552	0.461726	0.645272	222	1	0.98298	337336	-0.191483	0.463113	0.679262	338095	-0.178808	0.461724	0.698563
NDOR1	9	137205781	340319	0.217373	0.472549	0.645516	212	1	0.98298	337336	0.316161	0.474072	0.504833	338095	0.164096	0.469346	0.726619
SYNE4	19	36003343	340319	-0.156681	0.340669	0.645573	405	1	0.98298	337336	-0.136058	0.340569	0.689523	338095	-0.151507	0.339607	0.655507
MAN2B2	4	6575211	340319	0.200949	0.43692	0.645573	248	1	0.98298	337336	0.20637	0.437139	0.636861	338095	0.189409	0.436602	0.664416
LMF1	16	854536	340319	0.204595	0.445042	0.645717	236	1	0.98298	337336	0.198334	0.445298	0.656034	338095	0.131813	0.442953	0.766026
CALCRL	2	187346184	340319	0.307254	0.668357	0.645721	106	1	0.98298	337336	0.254907	0.670511	0.70382	338095	0.298823	0.663824	0.6526
BTAF1	10	91924081	340319	-0.466061	1.01414	0.645829	46	1	0.98298	337336	-0.488114	1.02378	0.633523	338095	-0.348029	1.00726	0.729703
PRDM9	5	23508944	340319	-0.194491	0.423542	0.646089	264	1	0.98298	337336	-0.162689	0.423701	0.701001	338095	-0.195719	0.422271	0.643012
SELENOK	3	53885561	340319	0.706279	1.53813	0.646104	20	1	0.98298	337336	0.744605	1.53579	0.627794	338095	0.782452	1.52768	0.608524
CCDC191	3	113965157	340319	-0.108753	0.236921	0.646214	836	1	0.98298	337336	-0.10244	0.237264	0.66592	338095	-0.135928	0.236152	0.564889
ADH1C	4	99336754	340319	0.314099	0.684498	0.646324	101	1	0.98298	337336	0.298881	0.683459	0.661889	338095	0.218178	0.679855	0.748273
SLC25A45	11	65376411	340319	0.302362	0.658924	0.646326	109	1	0.98298	337336	0.31487	0.657924	0.632237	338095	0.316326	0.657476	0.63043
ITIH5	10	7563084	340319	-0.140972	0.307219	0.646331	502	1	0.98298	337336	-0.0917651	0.309226	0.766652	338095	-0.176054	0.305441	0.564349
TBC1D1	4	37901996	340319	-0.195394	0.425894	0.646388	258	1	0.98298	337336	-0.144694	0.428542	0.735632	338095	-0.149912	0.426281	0.725083
TAOK2	16	29977730	340319	0.267674	0.583474	0.646408	139	1	0.98298	337336	0.292361	0.582588	0.615786	338095	0.289077	0.581613	0.619171
GMFG	19	39328477	340319	-0.364215	0.794158	0.646509	75	1	0.98298	337336	-0.408211	0.798291	0.609102	338095	-0.259453	0.788771	0.742206
CYP24A1	20	54157158	340319	-0.16077	0.350695	0.646642	385	1	0.98298	337336	-0.123299	0.351075	0.725435	338095	-0.18611	0.34877	0.593607
MYO1E	15	59137381	340319	0.277537	0.605611	0.646754	111	1	0.98298	337336	0.293356	0.607047	0.628918	338095	0.385517	0.606221	0.524819
EXOC2	6	486671	340319	0.24175	0.527736	0.646888	170	1	0.98298	337336	0.291307	0.530058	0.582611	338095	0.34398	0.525701	0.512902
PKN3	9	128702916	340319	-0.225123	0.491446	0.646894	196	1	0.98298	337336	-0.220202	0.493221	0.655267	338095	-0.343459	0.490622	0.483898
SREBF2	22	41833277	340319	-0.328365	0.717048	0.646996	89	1	0.98298	337336	-0.388185	0.71988	0.589724	338095	-0.367361	0.712183	0.605978
ZNF286B	17	18661937	340319	-0.197673	0.431729	0.647051	254	1	0.98298	337336	-0.165879	0.432781	0.701508	338095	-0.277841	0.431356	0.519504
MNT	17	2386904	340319	-0.352112	0.769058	0.647061	80	1	0.98298	337336	-0.240484	0.772733	0.755639	338095	-0.378743	0.76866	0.622202
NUP153	6	17616107	340319	-0.118897	0.2597	0.647078	700	1	0.98298	337336	-0.0989698	0.261544	0.705129	338095	-0.0633828	0.259044	0.806705
SEC24B	4	109433870	340319	-0.253735	0.554306	0.64713	94	1	0.98298	337336	-0.288859	0.557091	0.604101	338095	-0.310813	0.557836	0.577407
CAPS	19	5914082	340319	0.280414	0.612717	0.647199	84	1	0.98298	337336	0.35472	0.614228	0.563598	338095	0.254701	0.608559	0.675559
CKMT1A	15	43696043	340319	-0.565255	1.23527	0.647242	31	1	0.98298	337336	-0.513048	1.23339	0.677434	338095	-0.14157	1.24717	0.909623
IL20RB	3	136958116	340319	0.424386	0.927583	0.647299	55	1	0.98298	337336	0.411614	0.926176	0.656737	338095	0.528864	0.921288	0.565935
KLC2	11	66258540	340319	0.29998	0.655917	0.647424	107	1	0.98298	337336	0.248581	0.657919	0.705557	338095	0.248186	0.651469	0.70323
TXNRD2	22	19877032	340319	0.139938	0.306042	0.647492	506	1	0.98298	337336	0.154988	0.307096	0.613777	338095	0.100524	0.305172	0.741852
FBRSL1	12	132490577	340319	0.235099	0.514251	0.64755	179	1	0.98298	337336	0.32606	0.517825	0.528909	338095	0.193216	0.510763	0.705216
PCDHGC3	5	141476123	340319	-0.405968	0.888085	0.64758	60	1	0.98298	337336	-0.310272	0.894216	0.728609	338095	-0.433894	0.882059	0.622783
FBXO33	14	39399519	340319	-0.516877	1.13077	0.647599	34	1	0.98298	337336	-0.564066	1.12905	0.617363	338095	-0.361294	1.1231	0.747686
MAPKAPK3	3	50617506	340319	0.262093	0.573446	0.647636	141	1	0.98298	337336	0.290307	0.574577	0.613381	338095	0.431879	0.571544	0.449869
ZACN	17	76079265	340319	-0.150801	0.329977	0.647667	435	1	0.98298	337336	-0.162929	0.329856	0.621349	338095	-0.141127	0.329256	0.668196
GRID2IP	7	6497774	340319	0.194214	0.425121	0.647784	262	1	0.98298	337336	0.219337	0.426103	0.606728	338095	0.201676	0.423046	0.633559
METTL24	6	110245948	340319	-0.128089	0.280389	0.647795	600	1	0.98298	337336	-0.120413	0.281366	0.668681	338095	-0.0986052	0.28035	0.725047
NMB	15	84655272	340319	-0.68546	1.50085	0.647877	21	1	0.98298	337336	-0.681484	1.49857	0.649285	338095	-0.719976	1.49067	0.629105
LYPD6	2	149437630	340319	-0.246917	0.540704	0.647917	162	1	0.98298	337336	-0.191703	0.543247	0.724176	338095	-0.282069	0.538702	0.600551
SELENBP1	1	151364543	340319	0.281051	0.615478	0.647931	125	1	0.98298	337336	0.349207	0.617015	0.57142	338095	0.334746	0.611302	0.583971
TMEM141	9	136791371	340319	0.458152	1.00334	0.64794	47	1	0.98298	337336	0.450971	1.00182	0.6526	338095	0.368431	0.996538	0.711598
AKR7A2	1	19304229	340319	0.546833	1.19769	0.647978	33	1	0.98298	337336	0.566294	1.19587	0.635828	338095	0.570498	1.18956	0.631522
PIAS2	18	46812434	340319	0.563886	1.23518	0.648015	31	1	0.98298	337336	0.648231	1.2333	0.599162	338095	0.497747	1.2268	0.684943
TBK1	12	64455832	340319	0.405405	0.88808	0.648033	60	1	0.98298	337336	0.0424306	0.894214	0.962154	338095	0.528306	0.882058	0.549209
MCHR2	6	99920940	340319	0.235382	0.515736	0.648103	178	1	0.98298	337336	0.198774	0.516407	0.700298	338095	0.380899	0.513684	0.458388
TBPL2	14	55414379	340319	-0.219252	0.480513	0.648183	205	1	0.98298	337336	-0.219684	0.48333	0.649453	338095	-0.226794	0.478421	0.635467
ST6GALNAC1	17	76625332	340319	-0.140443	0.307828	0.648219	500	1	0.98298	337336	-0.0995954	0.309532	0.747634	338095	-0.10423	0.306969	0.734199
ANKRD30A	10	37125959	340319	-0.0957138	0.209806	0.648246	1066	1	0.98298	337336	-0.120734	0.210466	0.566204	338095	-0.0707702	0.209356	0.735334
SYT13	11	45244058	340319	-0.582572	1.27728	0.648315	29	1	0.98298	337336	-0.43257	1.27535	0.734476	338095	-0.878106	1.29107	0.496417
SLC19A1	21	45515663	340319	0.212923	0.46691	0.648372	145	1	0.98298	337336	0.178031	0.469454	0.704517	338095	0.148249	0.463745	0.749213
ZFP36L2	2	43224324	340319	-0.627451	1.37608	0.648411	25	1	0.98298	337336	-0.624361	1.37399	0.64953	338095	-0.405067	1.36675	0.766945
CD300LB	17	74522742	340319	0.217496	0.477072	0.648464	208	1	0.98298	337336	0.195877	0.479821	0.683106	338095	0.256743	0.47498	0.58883
TINF2	14	24239797	340319	-0.380264	0.834132	0.648477	68	1	0.98298	337336	-0.334309	0.832866	0.688128	338095	-0.357337	0.828473	0.666236
DCTD	4	182891399	340319	0.241229	0.529228	0.648524	169	1	0.98298	337336	0.262431	0.528426	0.619452	338095	0.231236	0.530363	0.66284
PANK4	1	2508852	340319	-0.281649	0.617984	0.648567	124	1	0.98298	337336	-0.334732	0.619549	0.589002	338095	-0.318603	0.613791	0.60371
SNX9	6	157823438	340319	-0.404555	0.888102	0.64873	60	1	0.98298	337336	-0.480491	0.901907	0.594207	338095	-0.487037	0.882074	0.580846
LMAN2	5	177332090	340319	0.41856	0.919248	0.648873	56	1	0.98298	337336	0.507523	0.917856	0.580302	338095	0.519087	0.913013	0.569666
PAX2	10	100746262	340319	0.836817	1.83822	0.648942	14	1	0.98298	337336	0.814596	1.83542	0.657173	338095	0.522625	1.89464	0.782668
MTNR1B	11	92969728	340319	0.868273	1.90765	0.649	13	1	0.98298	337336	1.45823	1.98253	0.46201	338095	1.07723	1.89472	0.569667
TSSK3	1	32362702	340319	-0.264615	0.581606	0.649129	140	1	0.98298	337336	-0.217534	0.582809	0.708961	338095	-0.101284	0.581829	0.861804
EPHX3	19	15227437	340319	0.264473	0.581341	0.649155	140	1	0.98298	337336	0.302698	0.586776	0.605949	338095	0.332685	0.577397	0.564493
CTAGE1	18	22415579	340319	-0.507544	1.11565	0.649158	38	1	0.98298	337336	-0.360503	1.1289	0.749469	338095	-0.558162	1.10808	0.614458
KCTD12	13	76885172	340319	-0.461323	1.01405	0.649158	46	1	0.98298	337336	-0.477008	1.01251	0.637558	338095	-0.172333	1.02979	0.867096
COX7B2	4	46734947	340319	0.388134	0.853229	0.649181	65	1	0.98298	337336	0.345519	0.851934	0.685059	338095	0.418034	0.854033	0.624501
LY6G6F	6	31710350	340319	0.86781	1.90784	0.649207	13	1	0.98298	337336	0.758785	1.90494	0.690391	338095	1.09087	1.89489	0.564826
COMMD3	10	22318652	340319	0.208593	0.458636	0.649244	165	1	0.98298	337336	0.198387	0.45794	0.664857	338095	0.157574	0.456541	0.729984
ULK1	12	131895007	340319	0.283242	0.622855	0.649291	122	1	0.98298	337336	0.238655	0.624472	0.702335	338095	0.355801	0.621181	0.566793
BRD1	22	49774234	340319	0.361126	0.794165	0.649308	75	1	0.98298	337336	0.517694	0.798297	0.516663	338095	0.336213	0.788777	0.669929
TDRD5	1	179592594	340319	-0.314309	0.691557	0.649473	99	1	0.98298	337336	-0.0505018	0.697588	0.942288	338095	-0.439419	0.69036	0.524447
TMEM45A	3	100519564	340319	-0.455994	1.00342	0.649515	47	1	0.98298	337336	-0.568242	1.02393	0.578919	338095	-0.53862	0.996614	0.588887
C5orf51	5	41904368	340319	0.376329	0.82816	0.64953	69	1	0.98298	337336	0.335084	0.826902	0.68531	338095	0.408634	0.822542	0.619335
GRSF1	4	70824287	340319	-0.157134	0.345835	0.64957	396	1	0.98298	337336	-0.1177	0.346186	0.733863	338095	-0.0393714	0.344798	0.90909
C6orf222	6	36317359	340319	0.182045	0.400678	0.649582	292	1	0.98298	337336	0.263231	0.401432	0.511997	338095	0.206781	0.399313	0.604569
FAM206A	9	108934487	340319	-0.196513	0.432601	0.649642	253	1	0.98298	337336	-0.20731	0.433662	0.632618	338095	-0.246408	0.430519	0.567085
S100P	4	6693933	340319	-0.681756	1.50091	0.649666	21	1	0.98298	337336	-0.687128	1.49863	0.646591	338095	-0.741629	1.49073	0.618841
BCL6B	17	7023654	340319	0.302022	0.665005	0.64971	107	1	0.98298	337336	0.296081	0.663994	0.655663	338095	0.256604	0.666754	0.700345
RPEL1	10	103245997	340319	-0.58009	1.27729	0.649716	29	1	0.98298	337336	-0.208613	1.29792	0.872307	338095	-0.626261	1.26863	0.621552
PNN	14	39175283	340319	-0.387384	0.853141	0.649781	62	1	0.982984	337336	-0.496614	0.85847	0.562936	338095	0.0419895	0.853951	0.960783
HILPDA	7	128457270	340319	0.325612	0.717237	0.649843	92	1	0.982984	337336	0.397394	0.72811	0.585212	338095	0.330678	0.712373	0.64251
SHANK2	11	70472869	340319	0.286212	0.630627	0.649935	119	1	0.983026	337336	0.434219	0.632333	0.492276	338095	0.302135	0.62635	0.62954
GTF2B	1	88853220	340319	0.506449	1.11615	0.650011	38	1	0.983026	337336	0.608561	1.12941	0.590005	338095	0.628079	1.10858	0.571011
FGF19	11	69699266	340319	-0.865437	1.90773	0.650082	13	1	0.983026	337336	-0.207597	1.98259	0.916606	338095	-0.655124	1.89479	0.729531
ACAN	15	88836192	340319	0.144778	0.3192	0.650141	465	1	0.983026	337336	0.176775	0.320094	0.580769	338095	0.127697	0.318408	0.688384
RDM1	17	35918342	340319	0.232548	0.512774	0.650182	168	1	0.983026	337336	0.244224	0.51778	0.637159	338095	0.181863	0.510716	0.72177
SYNGAP1	6	33420266	340319	-0.282371	0.622875	0.650308	122	1	0.983105	337336	-0.25455	0.621928	0.682326	338095	-0.299121	0.618647	0.628735
GPC1	2	240435919	340319	-0.505886	1.11613	0.650368	38	1	0.983105	337336	-0.578748	1.11444	0.603539	338095	-0.300765	1.12344	0.788916
AFAP1	4	7763765	340319	0.259789	0.573288	0.650436	144	1	0.983105	337336	0.303716	0.576431	0.59827	338095	0.311751	0.569399	0.58403
ICA1L	2	202779537	340319	-0.197234	0.435308	0.650484	250	1	0.983105	337336	-0.193028	0.434649	0.65697	338095	-0.154276	0.433222	0.721756
SPEF2	5	35617998	340319	0.151641	0.335039	0.650831	416	1	0.983502	337336	0.241531	0.337746	0.474531	338095	0.196707	0.333558	0.555376
KEAP1	19	10486656	340319	-0.492101	1.08739	0.650871	40	1	0.983502	337336	-0.552877	1.09957	0.615095	338095	-0.334879	1.08001	0.756508
HMX2	10	123148382	340319	0.504663	1.11581	0.651066	38	1	0.983675	337336	0.463309	1.11412	0.677518	338095	0.418247	1.12312	0.709597
SERPINB3	18	63655658	340319	0.132603	0.293225	0.65111	551	1	0.983675	337336	0.170312	0.294116	0.562545	338095	0.13486	0.292032	0.644227
GTF2F1	19	6380281	340319	-0.16839	0.372607	0.651323	341	1	0.983774	337336	-0.206307	0.374242	0.581452	338095	-0.147395	0.371715	0.691716
CGREF1	2	27101274	340319	-0.511146	1.13111	0.651344	37	1	0.983774	337336	-0.546879	1.1294	0.628229	338095	-0.176049	1.12346	0.875479
RNF222	17	8392800	340319	0.238426	0.527642	0.651362	170	1	0.983774	337336	0.194937	0.528397	0.712187	338095	0.174435	0.528747	0.741473
C16orf87	16	46802955	340319	0.576903	1.2772	0.651489	29	1	0.983849	337336	0.568045	1.27525	0.656004	338095	0.730818	1.26853	0.56454
PLOD1	1	11934784	340319	-0.170245	0.377237	0.651778	333	1	0.983849	337336	-0.0801031	0.378377	0.83234	338095	-0.130017	0.375241	0.728975
C3	19	6677885	340319	0.216271	0.479312	0.651837	206	1	0.983849	337336	0.195191	0.479747	0.684109	338095	0.142378	0.477221	0.765437
MTX1	1	155208805	340319	-0.237434	0.526244	0.651856	171	1	0.983849	337336	-0.265717	0.528543	0.615151	338095	-0.205819	0.524207	0.694593
CRISP2	6	49692778	340319	0.620661	1.37581	0.6519	25	1	0.983849	337336	0.771658	1.40202	0.582054	338095	0.547441	1.36647	0.688696
CD247	1	167431682	340319	0.195573	0.433567	0.651933	252	1	0.983849	337336	0.214291	0.433771	0.621293	338095	0.154652	0.430626	0.719496
ATP6V1G1	9	114587839	340319	-0.608461	1.34894	0.651943	26	1	0.983849	337336	-0.517961	1.3469	0.700565	338095	-0.715249	1.3398	0.593447
RELN	7	103472813	340319	-0.198679	0.440491	0.651961	241	1	0.983849	337336	-0.146335	0.440726	0.739865	338095	-0.170468	0.441131	0.699175
DDIT4	10	72274150	340319	-0.434307	0.963156	0.652047	51	1	0.983849	337336	-0.473239	0.961694	0.622657	338095	-0.469893	0.966145	0.626713
SLC22A13	3	38265862	340319	-0.128424	0.284875	0.652129	581	1	0.983849	337336	-0.136348	0.285915	0.633445	338095	-0.0751805	0.284406	0.791516
MS4A10	11	60790313	340319	0.340366	0.755084	0.652159	83	1	0.983849	337336	0.296492	0.753939	0.69413	338095	0.636345	0.763886	0.404825
PHETA2	22	42077273	340319	-0.118735	0.263407	0.65216	683	1	0.983849	337336	-0.117877	0.263589	0.654731	338095	-0.156367	0.26239	0.55122
NAIP	5	71011269	340319	0.314775	0.698495	0.652244	85	1	0.983881	337336	0.296885	0.697433	0.670339	338095	0.29134	0.693756	0.674525
TMIGD1	17	30316688	340319	0.272833	0.605662	0.652372	129	1	0.983895	337336	0.257042	0.604742	0.670805	338095	0.390546	0.60867	0.521108
KLRG1	12	8989636	340319	-0.531449	1.17979	0.652378	34	1	0.983895	337336	-0.443489	1.19569	0.710707	338095	-0.554295	1.17178	0.636189
C17orf99	17	78146408	340319	-0.240336	0.533956	0.652635	166	1	0.983931	337336	-0.283554	0.536387	0.597058	338095	-0.112206	0.531941	0.832937
NR1D1	17	40093091	340319	-0.58499	1.29982	0.652672	28	1	0.983931	337336	-0.481699	1.29785	0.710525	338095	-0.537664	1.291	0.677067
FFAR4	10	93566722	340319	0.270469	0.601049	0.652714	131	1	0.983931	337336	0.252658	0.60477	0.676111	338095	0.308525	0.601581	0.608052
TMEM179	14	104593487	340319	-0.56508	1.25577	0.652719	30	1	0.983931	337336	-0.559416	1.25386	0.655484	338095	-0.659494	1.24725	0.596972
NDRG3	20	36653525	340319	0.538648	1.19721	0.652768	33	1	0.983931	337336	0.508263	1.19538	0.6707	338095	0.418301	1.18909	0.725
RNF216	7	5622860	340319	-0.230727	0.512829	0.652775	180	1	0.983931	337336	-0.234808	0.514924	0.648387	338095	-0.23198	0.509351	0.648791
RSPH1	21	42472821	340319	0.204027	0.453586	0.652849	230	1	0.983948	337336	0.216414	0.454878	0.634244	338095	0.0401227	0.452484	0.929343
CLCA4	1	86547123	340319	-0.0840823	0.186995	0.652963	1344	1	0.983986	337336	-0.0918226	0.187958	0.625177	338095	-0.0603454	0.186413	0.746151
SLC1A5	19	46775513	340319	0.21045	0.468081	0.652999	213	1	0.983986	337336	0.21079	0.468456	0.652734	338095	0.153044	0.465984	0.742586
UBA3	3	69055438	340319	0.46609	1.03702	0.653106	41	1	0.984	337336	0.381831	1.03545	0.712307	338095	0.49066	1.02998	0.633804
ANXA1	9	73158514	340319	0.217025	0.482905	0.653133	203	1	0.984	337336	0.21758	0.483363	0.652611	338095	0.269086	0.479633	0.574781
SMUG1	12	54182115	340319	0.339219	0.755111	0.653265	83	1	0.984106	337336	0.199519	0.758551	0.79253	338095	0.36999	0.749989	0.621782
KIF13A	6	17764113	340319	-0.190937	0.425139	0.653348	262	1	0.984136	337336	-0.0962868	0.426125	0.821233	338095	-0.139558	0.425511	0.742929
LYPD5	19	43797593	340319	-0.658215	1.46623	0.653492	22	1	0.984188	337336	-0.634457	1.464	0.664744	338095	-0.660825	1.45628	0.64999
FER	5	108798115	340319	0.356565	0.794367	0.653528	72	1	0.984188	337336	0.329675	0.793159	0.677668	338095	0.298264	0.788978	0.705402
TAL1	1	47219721	340319	0.488199	1.08786	0.653597	40	1	0.984188	337336	0.477169	1.08621	0.660446	338095	0.281064	1.09424	0.797289
CPVL	7	28995780	340319	-0.117461	0.261768	0.653631	686	1	0.984188	337336	-0.097664	0.261939	0.70926	338095	-0.162017	0.260936	0.534663
DMGDH	5	78998083	340319	-0.124325	0.277229	0.653823	617	1	0.984239	337336	-0.162483	0.277037	0.557537	338095	-0.164415	0.276467	0.552044
MRPL9	1	151760053	340319	0.207561	0.462968	0.653918	221	1	0.984239	337336	0.259292	0.465434	0.577461	338095	0.379769	0.466193	0.415292
TBC1D30	12	64824887	340319	0.45457	1.01424	0.654018	46	1	0.984239	337336	0.529313	1.0127	0.601201	338095	0.448756	1.00736	0.655975
COL9A2	1	40301183	340319	0.211343	0.47155	0.654018	210	1	0.984239	337336	0.331665	0.471944	0.482203	338095	0.200307	0.469455	0.669613
VAV3	1	107573336	340319	0.209405	0.467231	0.654021	217	1	0.984239	337336	0.191218	0.466523	0.681895	338095	0.163827	0.466216	0.725291
SAMD1	19	14088425	340319	-0.726178	1.62097	0.65416	18	1	0.984239	337336	-0.623301	1.61851	0.700157	338095	-0.859318	1.65664	0.603963
ATP5MPL	14	103912667	340319	-0.974003	2.175	0.654285	10	1	0.984239	337336	-0.917729	2.17169	0.672597	338095	-1.07677	2.16024	0.618168
LCN10	9	136739527	340319	-0.544388	1.21591	0.654356	32	1	0.984239	337336	-0.556568	1.21407	0.646641	338095	-0.459639	1.20767	0.7035
NCCRP1	19	39196984	340319	0.330072	0.7374	0.654431	87	1	0.984239	337336	0.302557	0.736279	0.681127	338095	0.598175	0.736639	0.416774
ST5	11	8694097	340319	0.56212	1.25584	0.65444	30	1	0.984239	337336	0.647931	1.25394	0.605354	338095	0.537359	1.24732	0.666607
AGTR1	3	148740982	340319	0.330035	0.737555	0.654535	87	1	0.984239	337336	0.274995	0.740709	0.710444	338095	0.325208	0.732548	0.657086
ESRP1	8	94641320	340319	0.430993	0.963223	0.654552	51	1	0.984239	337336	0.359548	0.961763	0.708522	338095	0.274266	0.966202	0.776518
NUTM1	15	34343698	340319	0.17319	0.387066	0.654555	313	1	0.984239	337336	0.206171	0.388328	0.595475	338095	0.184565	0.385051	0.631708
HELZ2	20	63559245	340319	0.144728	0.323684	0.654784	446	1	0.984239	337336	0.143543	0.32536	0.659082	338095	0.150613	0.32364	0.641666
HIST1H2AM	6	27892757	340319	-0.362397	0.810757	0.654885	72	1	0.984239	337336	-0.415313	0.809524	0.607928	338095	-0.354595	0.805253	0.659682
PGM1	1	63593489	340319	-0.237995	0.532504	0.654922	167	1	0.984239	337336	-0.223844	0.531697	0.673755	338095	-0.166799	0.530482	0.753196
GRM6	5	178981657	340319	-0.12079	0.270275	0.654938	649	1	0.984239	337336	-0.145756	0.270075	0.589414	338095	-0.158605	0.269273	0.555853
DLX2	2	172100550	340319	-0.745495	1.66869	0.655052	17	1	0.984239	337336	-0.615201	1.66616	0.711955	338095	-0.788446	1.65737	0.634274
USP48	1	21679417	340319	0.492183	1.10173	0.655065	39	1	0.984239	337336	0.595235	1.10006	0.588444	338095	0.610533	1.09425	0.576882
ATP2C2	16	84368616	340319	-0.115311	0.258211	0.655181	708	1	0.984239	337336	-0.113861	0.258548	0.659658	338095	-0.156617	0.257733	0.543404
ASPSCR1	17	81977647	340319	-0.0925883	0.207345	0.655206	1101	1	0.984239	337336	-0.0868198	0.207408	0.675512	338095	-0.0547446	0.206784	0.791208
ACMSD	2	134838685	340319	0.37805	0.846956	0.655335	66	1	0.984239	337336	0.545094	0.85215	0.522388	338095	0.384056	0.841212	0.647994
C12orf4	12	4489808	340319	0.227538	0.510014	0.655495	182	1	0.984239	337336	0.25664	0.512058	0.616235	338095	0.251074	0.507952	0.621104
MKNK1	1	46558583	340319	-0.336672	0.755278	0.655772	83	1	0.984239	337336	-0.389548	0.754134	0.60547	338095	-0.450573	0.750154	0.54808
RNF152	18	61815857	340319	0.437805	0.982523	0.655891	49	1	0.984239	337336	0.525569	0.981031	0.592144	338095	0.512735	0.975859	0.599292
HTR3E	3	184097530	340319	-0.358561	0.805141	0.656075	73	1	0.984239	337336	-0.341125	0.80392	0.671328	338095	-0.372328	0.799676	0.641503
PDE4D	5	58974668	340319	0.451678	1.01424	0.656078	46	1	0.984239	337336	0.515947	1.0127	0.61042	338095	0.605017	1.00737	0.548111
NSUN3	3	94063127	340319	-0.28437	0.638768	0.656186	116	1	0.984239	337336	-0.293069	0.643368	0.648733	338095	-0.275277	0.634432	0.664365
SMYD2	1	214281255	340319	0.301826	0.678015	0.656203	103	1	0.984239	337336	0.281665	0.680295	0.67885	338095	0.32118	0.676709	0.635058
CYB561D2	3	50352007	340319	-0.25346	0.569382	0.656212	146	1	0.984239	337336	-0.169673	0.574451	0.767715	338095	-0.278437	0.567465	0.623662
LIG4	13	108208533	340319	-0.290551	0.652881	0.656299	111	1	0.984239	337336	-0.274566	0.654844	0.675008	338095	-0.296474	0.648452	0.647525
KIAA1191	5	176347600	340319	0.309163	0.694936	0.656408	98	1	0.984239	337336	0.14214	0.701073	0.839334	338095	0.25581	0.690222	0.710921
ABHD3	18	21651594	340319	0.224359	0.504394	0.656458	186	1	0.984239	337336	0.283406	0.509127	0.577766	338095	0.113358	0.500976	0.820988
SPATC1	8	144012516	340319	-0.179006	0.402714	0.656682	292	1	0.984239	337336	-0.175107	0.404886	0.665389	338095	-0.201669	0.399984	0.614126
PLEKHA8	7	30028763	340319	-0.155033	0.348837	0.656733	146	1	0.984239	337336	-0.136836	0.350108	0.695916	338095	-0.0364568	0.348721	0.916738
TNFRSF25	1	6461437	340319	0.450844	1.01446	0.656742	46	1	0.984239	337336	0.596479	1.02411	0.560274	338095	0.488337	1.01871	0.631678
KIAA1257	3	128910299	340319	0.140641	0.316501	0.656781	470	1	0.984239	337336	0.143341	0.317705	0.651862	338095	0.236807	0.315354	0.452699
CLEC2D	12	9669737	340319	-0.666839	1.50105	0.656863	21	1	0.984239	337336	-0.795301	1.49877	0.595671	338095	-0.740564	1.49087	0.619377
ARHGAP28	18	6729822	340319	-0.150041	0.337799	0.656918	415	1	0.984239	337336	-0.116232	0.3381	0.731012	338095	-0.133477	0.337545	0.692522
LOC100507507	7	143380094	340319	0.357593	0.805124	0.656937	73	1	0.984239	337336	0.497077	0.809462	0.539161	338095	0.148818	0.810845	0.854379
MED13L	12	115961269	340319	0.370504	0.834206	0.656942	68	1	0.984239	337336	0.29025	0.83913	0.729423	338095	0.494406	0.834706	0.553642
KIR2DL1	19	54769851	340319	-0.0794804	0.178982	0.656993	1154	1	0.984239	337336	-0.0786989	0.179377	0.660854	338095	-0.0638445	0.178917	0.721213
SHCBP1L	1	182899987	340319	-0.197276	0.444251	0.656996	240	1	0.984239	337336	-0.0784897	0.445436	0.86013	338095	-0.134388	0.443086	0.761662
CHRFAM7A	15	30362576	340319	0.217603	0.490161	0.657084	188	1	0.984239	337336	0.269029	0.491918	0.584449	338095	0.221108	0.489325	0.651368
CD27	12	6445096	340319	0.423482	0.953978	0.657107	52	1	0.984239	337336	0.369706	0.952529	0.697919	338095	0.41951	0.947507	0.657945
EIF3F	11	7987354	340319	0.965487	2.17513	0.657133	10	1	0.984239	337336	0.916878	2.17183	0.672902	338095	0.825775	2.16038	0.702286
FBXO7	22	32475002	340319	-0.148175	0.333876	0.657186	425	1	0.984239	337336	-0.244271	0.335343	0.466356	338095	-0.209606	0.332002	0.527818
RBBP9	20	18489764	340319	0.306692	0.691253	0.657277	99	1	0.984239	337336	0.307434	0.690201	0.656012	338095	0.390183	0.686565	0.569824
SPTBN4	19	40472603	340319	0.294977	0.66492	0.657311	107	1	0.984239	337336	0.309862	0.667034	0.642264	338095	0.282991	0.663513	0.669741
RXRG	1	165401263	340319	-0.665801	1.50132	0.657421	21	1	0.984239	337336	-0.751077	1.49904	0.616345	338095	-0.70972	1.49113	0.634102
MMP24	20	35226742	340319	0.454625	1.02524	0.657452	39	1	0.984239	337336	0.413648	1.02368	0.686154	338095	0.593587	1.01828	0.559942
SHANK3	22	50674647	340319	0.814792	1.83795	0.657537	14	1	0.984239	337336	0.912681	1.83515	0.618955	338095	0.935198	1.82548	0.608439
CD4	12	6800064	340319	-0.55653	1.25587	0.657663	30	1	0.984239	337336	-0.554932	1.25396	0.658097	338095	-0.735458	1.24736	0.55545
LOC101928879	4	53575596	340319	-0.326607	0.73747	0.657856	87	1	0.984239	337336	-0.275065	0.744962	0.711954	338095	-0.0514398	0.736713	0.944334
PRPSAP1	17	76311553	340319	0.117842	0.266107	0.657885	530	1	0.984239	337336	0.137831	0.266701	0.605296	338095	0.123727	0.264501	0.639946
ENOPH1	4	82430831	340319	-0.680829	1.53801	0.658005	20	1	0.984239	337336	-0.672054	1.53567	0.661655	338095	-1.0347	1.56726	0.509125
ACAP1	17	7336738	340319	-0.257228	0.581404	0.658182	134	1	0.984239	337336	-0.129855	0.584709	0.824248	338095	-0.269424	0.577461	0.64081
ZNF239	10	43556707	340319	0.250167	0.565501	0.658213	148	1	0.984239	337336	0.24635	0.564643	0.662625	338095	0.155367	0.565499	0.783514
VWA3B	2	98093053	340319	-0.123645	0.279508	0.658223	607	1	0.984239	337336	-0.133631	0.280473	0.633755	338095	-0.0892285	0.279225	0.749304
UBE4A	11	118365038	340319	-0.176859	0.39995	0.658342	290	1	0.984239	337336	-0.141992	0.402068	0.723974	338095	-0.231256	0.398585	0.561785
TRNAU1AP	1	28553111	340319	-0.348859	0.789267	0.658486	70	1	0.984239	337336	-0.273012	0.788074	0.72902	338095	-0.376737	0.783911	0.63081
UFM1	13	38349919	340319	0.506552	1.14626	0.658549	36	1	0.984239	337336	0.57885	1.14452	0.613027	338095	0.324804	1.13848	0.775419
WDYHV1	8	123416850	340319	-0.284606	0.644307	0.658689	114	1	0.984239	337336	-0.345825	0.649048	0.59416	338095	-0.264604	0.645621	0.681921
CEP19	3	196707552	340319	-0.417272	0.944909	0.658779	53	1	0.984239	337336	-0.357876	0.943478	0.704453	338095	-0.361555	0.947475	0.70276
HDAC3	5	141621469	340319	0.499389	1.13087	0.65878	37	1	0.984239	337336	0.539738	1.12915	0.632647	338095	0.63812	1.1232	0.569948
C12orf65	12	123253645	340319	-0.164088	0.371609	0.658807	343	1	0.984239	337336	-0.167863	0.372131	0.651927	338095	-0.134009	0.370169	0.717337
CNTFR	9	34552069	340319	0.61991	1.404	0.658829	24	1	0.984239	337336	0.513797	1.40187	0.713987	338095	0.46952	1.39448	0.736344
CLK1	2	200853306	340319	0.221617	0.50193	0.65883	188	1	0.984239	337336	0.197167	0.503856	0.695564	338095	0.196795	0.498526	0.693025
LAMC1	1	183023725	340319	0.49275	1.11612	0.658862	38	1	0.984239	337336	0.541649	1.12938	0.631514	338095	0.602561	1.10855	0.586745
METTL17	14	20990003	340319	-0.243923	0.552547	0.658886	155	1	0.984239	337336	-0.255399	0.551707	0.643418	338095	-0.284979	0.550576	0.604736
CDCA7	2	173354966	340319	0.583857	1.3241	0.659251	27	1	0.984239	337336	0.742864	1.3221	0.574196	338095	0.761775	1.31512	0.562425
SPATA25	20	45886517	340319	0.442304	1.00316	0.659278	47	1	0.984239	337336	0.411011	1.00163	0.681556	338095	0.862712	1.01825	0.396857
KRR1	12	75499809	340319	-0.303304	0.687937	0.659294	92	1	0.984239	337336	-0.141226	0.693865	0.838716	338095	-0.406777	0.683272	0.551618
ZNF284	19	44076323	340319	0.695367	1.57775	0.659407	19	1	0.984239	337336	0.738131	1.57535	0.639392	338095	0.588713	1.56705	0.707153
PEX19	1	160279554	340319	-0.385114	0.873818	0.659412	62	1	0.984239	337336	-0.361045	0.879613	0.68147	338095	-0.353612	0.874972	0.686109
UQCC3	11	62671746	340319	0.606221	1.37567	0.659449	25	1	0.984239	337336	0.630158	1.37358	0.646399	338095	0.763946	1.36634	0.576081
NR1H4	12	100493262	340319	0.338847	0.769132	0.659533	80	1	0.984239	337336	0.208008	0.77281	0.787809	338095	0.29138	0.763915	0.702885
AP5Z1	7	4775716	340319	-0.107739	0.244553	0.659535	793	1	0.984239	337336	-0.109027	0.24511	0.65646	338095	-0.101977	0.244128	0.676153
ENTPD5	14	73966928	340319	-0.236668	0.537205	0.659536	164	1	0.984239	337336	-0.290105	0.538033	0.589753	338095	-0.182938	0.535195	0.73249
ARMC7	17	75110291	340319	0.47913	1.08757	0.659538	40	1	0.984239	337336	0.437817	1.08592	0.686818	338095	0.480334	1.08019	0.656555
CFAP299	4	80335770	340319	-0.229775	0.521569	0.659542	174	1	0.984239	337336	-0.218368	0.520778	0.67499	338095	-0.261532	0.518031	0.613659
GNA12	7	2731182	340319	-0.840145	1.90773	0.659656	13	1	0.984239	337336	-1.00478	1.98262	0.612302	338095	-0.645345	1.8948	0.733414
EEFSEC	3	128153508	340319	0.177331	0.402751	0.65972	289	1	0.984239	337336	0.216576	0.404222	0.592108	338095	0.286838	0.402087	0.475615
KCNT1	9	135702262	340319	0.255968	0.581425	0.659762	140	1	0.984239	337336	0.242163	0.580541	0.676581	338095	0.260796	0.577482	0.651552
TMCO4	1	19683043	340319	0.105835	0.240546	0.659952	808	1	0.984239	337336	0.083118	0.240623	0.729773	338095	0.0904283	0.239352	0.705576
DGKG	3	186150103	340319	-0.204546	0.46496	0.659995	219	1	0.984239	337336	-0.239038	0.467466	0.609108	338095	-0.182351	0.462861	0.693607
ANTXRL	10	46287268	340319	-0.12094	0.274949	0.660035	621	1	0.984239	337336	-0.144655	0.275412	0.599423	338095	-0.0559987	0.273522	0.837782
ZNF736	7	64314151	340319	-0.873353	1.98569	0.660065	12	1	0.984239	337336	-0.977989	1.98267	0.621823	338095	-0.968875	1.97222	0.623242
B3GAT1	11	134381916	340319	-0.839035	1.90771	0.660073	13	1	0.984239	337336	-0.752145	1.90481	0.692942	338095	-0.890283	1.89477	0.638453
NSRP1	17	30116844	340319	0.326232	0.741761	0.660077	86	1	0.984239	337336	0.299206	0.744979	0.687957	338095	0.317125	0.73673	0.666869
CLDN23	8	8702399	340319	0.756256	1.71957	0.660087	16	1	0.984239	337336	1.09631	1.77325	0.536411	338095	0.756539	1.70791	0.657793
ACP6	1	147647425	340319	0.284666	0.647305	0.660103	113	1	0.984239	337336	0.291405	0.646323	0.652087	338095	0.392158	0.648677	0.545478
ECSCR	5	139448909	340319	-0.436539	0.992913	0.660187	48	1	0.984239	337336	-0.507767	0.991405	0.608533	338095	-0.308835	0.986179	0.754157
ZNF582	19	56383864	340319	-0.161249	0.366795	0.660215	352	1	0.984239	337336	-0.131652	0.367284	0.72001	338095	-0.116743	0.366393	0.750009
GCKR	2	27496906	340319	0.145421	0.330869	0.66029	433	1	0.984239	337336	0.138445	0.332679	0.677299	338095	0.152829	0.330153	0.643434
EIF3I	1	32222031	340319	-0.490407	1.11612	0.660381	38	1	0.984239	337336	-0.50408	1.11442	0.651035	338095	-0.69507	1.12342	0.536107
OR4C11	11	55603443	340319	0.383729	0.873595	0.660478	50	1	0.984239	337336	0.345557	0.879385	0.694355	338095	0.467959	0.86767	0.589661
COPA	1	160290157	340319	0.780247	1.77638	0.660493	15	1	0.984239	337336	0.896248	1.77369	0.613347	338095	0.749466	1.76433	0.670991
C10orf90	10	126425868	340319	0.195066	0.444122	0.660504	237	1	0.984239	337336	0.284714	0.445305	0.522584	338095	0.334467	0.442032	0.449256
OR51G2	11	4914716	340319	-0.122787	0.279666	0.660627	606	1	0.984239	337336	-0.144214	0.2804	0.607032	338095	-0.075151	0.278921	0.787595
NPB	17	81902278	340319	-0.603939	1.37559	0.660632	25	1	0.984239	337336	-0.689144	1.3735	0.615848	338095	-0.403932	1.36626	0.767499
RHPN1	8	143368990	340319	0.12956	0.295155	0.660694	544	1	0.984239	337336	0.07425	0.295253	0.801444	338095	0.140474	0.293694	0.632436
ERICH2	2	170777376	340319	0.306599	0.69866	0.660779	97	1	0.984239	337336	0.316569	0.701224	0.651664	338095	0.174746	0.693924	0.801178
KCNK16	6	39315126	340319	-0.134124	0.305739	0.660888	507	1	0.984239	337336	-0.10075	0.307095	0.742855	338095	-0.130092	0.305476	0.670205
ZMYM5	13	19824478	340319	-0.227377	0.51851	0.661009	176	1	0.984239	337336	-0.248494	0.522189	0.634168	338095	-0.269789	0.514992	0.600369
PAQR4	16	2969675	340319	0.234864	0.535588	0.661012	165	1	0.984239	337336	0.261422	0.536402	0.626002	338095	0.338944	0.533576	0.525278
CEP63	3	134486554	340319	0.153214	0.349411	0.66103	388	1	0.984239	337336	0.135597	0.350238	0.69864	338095	0.0884981	0.347939	0.799226
TRIQK	8	92886628	340319	0.77841	1.77595	0.661165	15	1	0.984239	337336	0.847209	1.77325	0.632814	338095	0.803209	1.7639	0.648851
ANXA8	10	47468848	340319	0.191117	0.436051	0.661176	249	1	0.984239	337336	0.243583	0.437152	0.577387	338095	0.244262	0.433968	0.573533
WDR62	19	36054972	340319	-0.197004	0.449712	0.661339	228	1	0.984239	337336	-0.15952	0.450958	0.723537	338095	-0.166222	0.446661	0.709786
RANBP2	2	108719611	340319	-0.277476	0.633465	0.661366	115	1	0.984239	337336	-0.226786	0.646352	0.725685	338095	-0.14927	0.634565	0.814028
RXRB	6	33194685	340319	-0.332755	0.759718	0.661388	82	1	0.984239	337336	-0.370517	0.758562	0.625234	338095	-0.406379	0.754561	0.590189
TMC1	9	72648589	340319	0.159083	0.363247	0.661424	356	1	0.984239	337336	0.176111	0.364221	0.628721	338095	0.224123	0.362301	0.536173
RAB28	4	13368561	340319	-0.579478	1.32369	0.661549	27	1	0.984239	337336	-0.666286	1.32168	0.614176	338095	-0.466322	1.33974	0.727789
SGTB	5	65670248	340319	0.730277	1.66829	0.661576	17	1	0.984239	337336	0.63035	1.66576	0.705122	338095	0.967201	1.65698	0.559413
SLC5A10	17	18952207	340319	-0.0813547	0.185853	0.661578	1363	1	0.984239	337336	-0.0939624	0.186523	0.614431	338095	-0.0549568	0.184931	0.766333
IAH1	2	9474567	340319	-0.247535	0.565695	0.661693	148	1	0.984239	337336	-0.280005	0.564838	0.620088	338095	-0.30165	0.563766	0.592607
PRDM4	12	107734207	340319	-0.296605	0.677845	0.661698	103	1	0.984239	337336	-0.284015	0.676815	0.674753	338095	-0.267819	0.673248	0.690776
ZNF334	20	46501292	340319	0.388498	0.8879	0.661715	60	1	0.984239	337336	0.374264	0.886549	0.67291	338095	0.472514	0.881878	0.592094
TFPT	19	54107052	340319	0.376176	0.859747	0.661718	64	1	0.984239	337336	0.56648	0.872174	0.516014	338095	0.360902	0.853912	0.672554
USP45	6	99435719	340319	-0.0869955	0.198841	0.66174	1192	1	0.984239	337336	-0.0595746	0.199621	0.765369	338095	-0.0693944	0.198401	0.726513
C9orf170	9	87148731	340319	0.752139	1.71952	0.661813	16	1	0.984239	337336	0.625456	1.71691	0.71564	338095	0.737439	1.70786	0.665893
TADA2B	4	7043583	340319	0.752154	1.71961	0.661822	16	1	0.984239	337336	0.799891	1.71699	0.641311	338095	0.554849	1.70794	0.745284
PGRMC2	4	128271319	340319	0.313679	0.71716	0.661828	92	1	0.984239	337336	0.459449	0.719995	0.523391	338095	0.342027	0.712294	0.631102
TMPRSS9	19	2389757	340319	-0.117918	0.269614	0.661851	649	1	0.984239	337336	-0.102725	0.26962	0.703204	338095	-0.114208	0.269232	0.671419
WDFY2	13	51584688	340319	-0.481649	1.10128	0.661856	39	1	0.984239	337336	-0.508606	1.09961	0.6437	338095	-0.641522	1.09381	0.55754
ROBO1	3	78598914	340319	0.217139	0.496549	0.661896	192	1	0.984239	337336	0.317066	0.497092	0.523577	338095	0.33415	0.494468	0.499183
CLDN4	7	73831203	340319	-0.32807	0.750587	0.662051	84	1	0.984239	337336	-0.143	0.763192	0.85137	338095	-0.276239	0.74997	0.712625
NLK	17	28042874	340319	0.708072	1.62119	0.662285	18	1	0.984239	337336	0.835628	1.61873	0.605698	338095	0.572806	1.61019	0.722038
CACHD1	1	64470798	340319	0.103712	0.237463	0.662292	667	1	0.984239	337336	0.076255	0.237811	0.748473	338095	0.104472	0.236555	0.65875
DGKB	7	14149136	340319	-0.293164	0.671373	0.662356	105	1	0.984239	337336	-0.259805	0.670353	0.698338	338095	-0.00534132	0.679889	0.993732
KIAA2013	1	11920315	340319	0.44778	1.02566	0.662417	45	1	0.984239	337336	0.303704	1.03567	0.769335	338095	0.263307	1.0187	0.796041
CHIC2	4	54010095	340319	0.94938	2.17495	0.662469	10	1	0.984239	337336	0.966046	2.17164	0.656432	338095	0.892814	2.27703	0.694988
ACSL3	2	222908723	340319	-0.416269	0.954162	0.662643	49	1	0.984239	337336	-0.253405	0.971581	0.794234	338095	-0.575372	0.947693	0.543766
DLGAP5	14	55148352	340319	-0.253628	0.581386	0.662658	140	1	0.984239	337336	-0.265879	0.582586	0.648119	338095	-0.25733	0.577442	0.65586
AICDA	12	8604285	340319	-0.688321	1.57808	0.662709	19	1	0.984239	337336	-0.780415	1.57568	0.620397	338095	-0.724782	1.56737	0.643782
ITPKA	15	41493932	340319	0.599796	1.37556	0.66281	25	1	0.984239	337336	0.65138	1.40179	0.642162	338095	0.663962	1.36623	0.626982
C3orf52	3	112086408	340319	0.299883	0.68796	0.662908	100	1	0.984239	337336	0.291976	0.686916	0.670799	338095	0.263033	0.68329	0.700274
ERN2	16	23690832	340319	-0.0988781	0.226871	0.662957	777	1	0.984239	337336	-0.118407	0.227642	0.602962	338095	-0.118925	0.2257	0.598252
GAD2	10	26216818	340319	0.639045	1.4664	0.662988	22	1	0.984239	337336	0.586928	1.46417	0.688523	338095	1.1917	1.52753	0.435305
VSIG10L2	11	125947678	340319	-0.111107	0.254983	0.663023	645	1	0.984239	337336	-0.0887969	0.255298	0.727978	338095	-0.164847	0.254831	0.517705
MS4A2	11	60088767	340319	0.113489	0.260453	0.663028	699	1	0.984239	337336	0.0789622	0.260994	0.762238	338095	0.104698	0.259616	0.686743
HEATR5A	14	31293306	340319	-0.105946	0.243152	0.663042	793	1	0.984239	337336	-0.0766346	0.243848	0.753315	338095	-0.111461	0.242258	0.64545
TTC26	7	139133859	340319	0.341479	0.78397	0.663144	77	1	0.984239	337336	0.3212	0.782778	0.681562	338095	0.391456	0.778654	0.615151
ARHGAP33	19	35775666	340319	0.227792	0.522976	0.66315	173	1	0.984239	337336	0.261989	0.523696	0.616886	338095	0.225793	0.523987	0.666532
GJB5	1	34757301	340319	-0.492657	1.13109	0.663155	37	1	0.984239	337336	-0.331701	1.14495	0.772039	338095	-0.393913	1.13891	0.729441
BET1	7	93994230	340319	0.189466	0.435191	0.663299	250	1	0.984239	337336	0.179569	0.438938	0.682468	338095	0.159715	0.43224	0.711751
ZBTB4	17	7461941	340319	0.58722	1.34889	0.66332	23	1	0.984239	337336	0.679809	1.37351	0.620641	338095	0.880792	1.33975	0.510906
CENPH	5	69189635	340319	0.177439	0.407631	0.66335	285	1	0.984239	337336	0.180791	0.408447	0.658033	338095	0.216771	0.405578	0.593015
UTS2B	3	191268417	340319	-0.315535	0.725144	0.663465	90	1	0.984239	337336	-0.25288	0.728105	0.728357	338095	-0.385993	0.720222	0.592003
PGGHG	11	289798	340319	0.14595	0.335457	0.663505	421	1	0.984239	337336	0.133573	0.33655	0.69145	338095	0.0966292	0.33358	0.772066
OR8S1	12	48525635	340319	-0.146806	0.337453	0.663534	416	1	0.984239	337336	-0.177706	0.338161	0.599231	338095	-0.0926644	0.336379	0.782951
TRIM49D1	11	89911595	340319	-0.251771	0.579387	0.663892	141	1	0.984239	337336	-0.252274	0.58476	0.666167	338095	-0.234192	0.579579	0.68616
SLC9C2	1	173501094	340319	0.21975	0.505943	0.664043	185	1	0.984239	337336	0.115515	0.50932	0.820578	338095	0.181592	0.503874	0.718554
CACNG8	19	53963147	340319	-0.685176	1.5777	0.66408	19	1	0.984239	337336	-0.71172	1.5753	0.651414	338095	-0.446197	1.567	0.775839
SGSM2	17	2337692	340319	-0.171938	0.395953	0.664115	296	1	0.984239	337336	-0.193732	0.400015	0.628166	338095	-0.140214	0.395234	0.722767
NRBF2	10	63133471	340319	-0.504822	1.16264	0.664141	35	1	0.984239	337336	-0.410762	1.16088	0.723461	338095	-0.364332	1.15476	0.752378
MRPS28	8	79918983	340319	0.354157	0.816432	0.664444	71	1	0.984239	337336	0.299875	0.815195	0.71298	338095	0.603892	0.816671	0.459631
RAI14	5	34686867	340319	-0.364403	0.84041	0.664579	67	1	0.984239	337336	-0.392036	0.839132	0.640363	338095	-0.313803	0.834709	0.70696
CD63	12	55725561	340319	-0.223603	0.515716	0.664595	175	1	0.984239	337336	-0.271943	0.514934	0.597422	338095	-0.254364	0.513664	0.620463
ZNF266	19	9413281	340319	-0.563379	1.29967	0.664668	28	1	0.984239	337336	-0.700693	1.2977	0.589233	338095	-0.520391	1.29085	0.686848
RUNDC3B	7	87628828	340319	-0.409419	0.944879	0.664795	53	1	0.984239	337336	-0.531497	0.952469	0.576831	338095	-0.429768	0.93847	0.646992
SYT2	1	202596759	340319	-0.860497	1.98602	0.664813	12	1	0.984239	337336	-0.83215	1.983	0.674747	338095	-1.00736	1.97254	0.609568
SGK1	6	134170271	340319	0.244211	0.563648	0.66482	149	1	0.984239	337336	0.196835	0.564688	0.72741	338095	0.186485	0.559822	0.739048
RAB3GAP1	2	135052309	340319	-0.182118	0.42043	0.664891	268	1	0.984239	337336	-0.180717	0.419793	0.66684	338095	-0.186814	0.41836	0.655208
ASAP1	8	130054733	340319	-0.398141	0.919178	0.664907	56	1	0.984239	337336	-0.392113	0.917782	0.669205	338095	-0.258571	0.912946	0.777003
ADAM18	8	39584625	340319	-0.104402	0.241071	0.66496	816	1	0.984239	337336	-0.133631	0.241596	0.580182	338095	-0.0489202	0.240173	0.838598
MICB	6	31498194	340319	0.141634	0.327044	0.664962	443	1	0.984239	337336	0.124856	0.328777	0.704124	338095	0.168263	0.32556	0.605268
MAML3	4	139719324	340319	0.44885	1.03694	0.665118	44	1	0.984239	337336	0.503648	1.03537	0.626654	338095	0.591009	1.02991	0.566073
SPATS2	12	49461013	340319	0.476774	1.1015	0.665131	39	1	0.984239	337336	0.497779	1.09982	0.650838	338095	0.635181	1.09403	0.561518
TRNT1	3	3129006	340319	0.119769	0.276735	0.665166	619	1	0.984239	337336	0.122021	0.277438	0.660071	338095	0.151726	0.276874	0.583694
C12orf43	12	121004156	340319	0.429381	0.992888	0.66541	48	1	0.984239	337336	0.43175	0.991378	0.663196	338095	0.356376	0.986153	0.717816
PRAMEF8	1	13281393	340319	-0.103203	0.238657	0.665428	794	1	0.984239	337336	-0.111518	0.239302	0.641207	338095	-0.0856835	0.237467	0.718232
UNC45B	17	35148254	340319	0.222364	0.514227	0.665434	179	1	0.984239	337336	0.328109	0.517803	0.526305	338095	0.317612	0.513618	0.536324
SPART	13	36304365	340319	-0.240453	0.556113	0.665464	153	1	0.984239	337336	-0.215211	0.557093	0.699266	338095	-0.112561	0.555984	0.839562
PLA2G5	1	20070466	340319	0.824782	1.90814	0.665565	13	1	0.984239	337336	0.832145	1.90525	0.662282	338095	-1.24611	1.97257	0.52757
MON1B	16	77191258	340319	0.438309	1.01413	0.665595	46	1	0.984239	337336	0.492924	1.01259	0.626404	338095	0.632469	1.01838	0.534564
MCMBP	10	119831476	340319	-0.424621	0.982612	0.665643	49	1	0.984239	337336	-0.494285	0.981121	0.614405	338095	-0.576559	0.975949	0.554677
ZNF705E	11	71816518	340319	-0.606632	1.40414	0.66572	24	1	0.984239	337336	-0.668555	1.40201	0.633467	338095	-0.54167	1.39462	0.69772
NUP85	17	75205762	340319	-0.424455	0.98262	0.665769	49	1	0.984239	337336	-0.482971	0.981127	0.622535	338095	-0.164398	0.975964	0.866232
TAS1R3	1	1331346	340319	0.215067	0.49798	0.66583	191	1	0.984239	337336	0.239827	0.498532	0.630469	338095	0.222366	0.495901	0.653859
CDH22	20	46174508	340319	-0.334167	0.773795	0.665847	79	1	0.984239	337336	-0.345034	0.777552	0.657228	338095	-0.511202	0.76855	0.505954
ADH7	4	99413150	340319	-0.239337	0.554321	0.665912	91	1	0.984239	337336	-0.230426	0.55348	0.677174	338095	-0.191384	0.550561	0.728128
HAS1	19	51713431	340319	-0.110855	0.256761	0.665929	719	1	0.984239	337336	-0.0958201	0.257808	0.710137	338095	-0.11296	0.255553	0.658474
FLRT1	11	64116211	340319	-0.720192	1.66827	0.665961	17	1	0.984239	337336	-0.659869	1.66574	0.692001	338095	-0.715698	1.65696	0.665789
CAVIN3	11	6319169	340319	-0.524889	1.21598	0.66599	32	1	0.984239	337336	-0.52429	1.21414	0.665872	338095	-0.655183	1.20774	0.587483
BPIFA1	20	33237691	340319	0.157854	0.365738	0.666029	354	1	0.984239	337336	0.156668	0.367259	0.66968	338095	0.116611	0.365327	0.749578
NMNAT3	3	139561013	340319	0.144761	0.335455	0.666079	421	1	0.984239	337336	0.155053	0.335345	0.643817	338095	0.0615255	0.333576	0.853667
SNAPC1	14	61762461	340319	-0.097044	0.225006	0.666255	937	1	0.984239	337336	-0.0612289	0.22636	0.786781	338095	-0.117677	0.224439	0.60006
STK38	6	36495786	340319	-0.347243	0.805174	0.666277	73	1	0.984239	337336	-0.317634	0.803949	0.692775	338095	-0.366131	0.805244	0.649338
GLYAT	11	58709766	340319	-0.227549	0.527665	0.666296	170	1	0.984239	337336	-0.310433	0.52842	0.556887	338095	-0.213034	0.525635	0.685265
NT5C3B	17	41828784	340319	0.396087	0.919158	0.666524	56	1	0.984239	337336	0.412026	0.917761	0.65347	338095	0.463553	0.912924	0.611617
TAGAP	6	159035827	340319	0.560156	1.3	0.666549	28	1	0.984239	337336	0.484452	1.29802	0.708983	338095	0.646202	1.29118	0.616741
DFFA	1	10461490	340319	0.215598	0.500676	0.666749	189	1	0.984239	337336	0.181073	0.501243	0.717914	338095	0.164871	0.501272	0.742227
PDHB	3	58428034	340319	0.500577	1.16276	0.666826	35	1	0.984239	337336	0.471417	1.16099	0.684708	338095	0.60214	1.17172	0.607328
ANKRD55	5	56100184	340319	-0.231983	0.538895	0.666847	160	1	0.984239	337336	-0.164445	0.541407	0.761328	338095	-0.168885	0.538555	0.753834
KCNAB2	1	6046184	340319	0.367358	0.853428	0.666869	65	1	0.984239	337336	0.457323	0.858766	0.594356	338095	0.310591	0.854235	0.716165
PHF20L1	8	132777784	340319	0.373028	0.866643	0.666884	63	1	0.984239	337336	0.604494	0.879406	0.491838	338095	0.558544	0.874759	0.523141
SEC11A	15	84669944	340319	-0.549699	1.27719	0.666906	29	1	0.984239	337336	-0.55871	1.27524	0.661299	338095	-0.52113	1.26852	0.681208
HECA	6	139135399	340319	-0.549589	1.27742	0.667026	29	1	0.984239	337336	-0.183917	1.29807	0.887329	338095	-0.504431	1.2912	0.696042
SEMG1	20	45207054	340319	-0.603542	1.40383	0.667251	24	1	0.984239	337336	-0.647153	1.4017	0.644303	338095	-0.707069	1.39431	0.612078
CDK10	16	89686711	340319	0.23453	0.545559	0.667277	159	1	0.984239	337336	0.192041	0.544732	0.724432	338095	0.138142	0.543572	0.799389
ELN	7	74028192	340319	0.183436	0.42677	0.667323	260	1	0.984239	337336	0.158713	0.426942	0.710085	338095	0.153266	0.423877	0.717665
IQANK1	8	143789432	340319	-0.263425	0.61287	0.667325	126	1	0.984239	337336	-0.214692	0.611943	0.725711	338095	-0.310421	0.608714	0.610078
PRPF38A	1	52404758	340319	-0.717138	1.66864	0.66736	17	1	0.984239	337336	-0.749074	1.66611	0.653002	338095	-0.842982	1.65732	0.611003
CSAD	12	53158513	340319	0.0973328	0.22648	0.667369	916	1	0.984239	337336	0.0956097	0.227368	0.674116	338095	0.05459	0.225556	0.808762
MEFV	16	3243137	340319	0.227406	0.529245	0.667429	169	1	0.984239	337336	0.226091	0.528442	0.668764	338095	0.198883	0.528796	0.706838
CCDC190	1	162854765	340319	0.716682	1.66865	0.667561	17	1	0.984239	337336	0.740698	1.66612	0.656634	338095	0.634486	1.65733	0.701841
PCTP	17	55751104	340319	-0.129392	0.301275	0.667573	522	1	0.984239	337336	-0.119811	0.301976	0.691547	338095	-0.105229	0.300096	0.72585
COA1	7	43639585	340319	-0.514101	1.19746	0.667687	33	1	0.984239	337336	-0.350492	1.21416	0.772834	338095	-0.51236	1.18934	0.666618
APOBEC3B	22	38982454	340319	-0.181774	0.423397	0.667688	225	1	0.984239	337336	-0.176965	0.422753	0.675508	338095	-0.120759	0.420526	0.77399
TMEM63C	14	77218801	340319	0.485376	1.13076	0.667744	37	1	0.984239	337336	0.570094	1.12904	0.613605	338095	0.56002	1.12309	0.618031
GORAB	1	170532153	340319	0.280322	0.653107	0.667769	111	1	0.984239	337336	0.371093	0.655075	0.571061	338095	0.289894	0.648675	0.654946
KMT5A	12	123384199	340319	-0.590125	1.37571	0.667953	25	1	0.984239	337336	-0.616457	1.37362	0.653589	338095	-0.475359	1.36638	0.727918
DHX38	16	72096132	340319	-0.219351	0.51136	0.667955	181	1	0.984239	337336	-0.248258	0.510584	0.626809	338095	-0.243813	0.507892	0.631193
USP8	15	50439006	340319	0.210175	0.490154	0.668074	194	1	0.984239	337336	0.19458	0.489409	0.690939	338095	0.314288	0.49058	0.521753
IL36A	2	113005872	340319	-0.62889	1.46686	0.668119	22	1	0.984239	337336	-0.560662	1.46464	0.70187	338095	-0.719466	1.45691	0.621428
CCDC51	3	48432409	340319	0.241579	0.563636	0.668208	149	1	0.984239	337336	0.206083	0.564679	0.715145	338095	0.232792	0.561696	0.678549
GVQW3	11	76381829	340319	-0.449574	1.04909	0.668259	43	1	0.984239	337336	-0.439623	1.04749	0.674712	338095	-0.67419	1.06708	0.527512
PRR12	19	49591655	340319	0.357401	0.834029	0.668271	68	1	0.984239	337336	0.0694247	0.838955	0.934049	338095	0.513657	0.828372	0.535206
C4orf50	4	5959376	340319	-0.235247	0.549038	0.668308	157	1	0.984239	337336	-0.249363	0.548205	0.649201	338095	-0.456017	0.547064	0.404523
USP1	1	62439796	340319	-0.547309	1.27761	0.66837	29	1	0.984239	337336	-0.517858	1.27567	0.684779	338095	-0.271633	1.26894	0.830499
RHOQ	2	46543047	340319	-0.556888	1.30023	0.668433	28	1	0.984239	337336	-0.586874	1.29826	0.651234	338095	-0.440494	1.29141	0.733032
LY75	2	159805048	340319	0.676034	1.57843	0.668437	19	1	0.984239	337336	0.733296	1.57604	0.641732	338095	0.767467	1.56772	0.624458
AGO4	1	35808417	340319	0.310595	0.725293	0.668481	90	1	0.984239	337336	0.36255	0.724195	0.616636	338095	0.286766	0.720372	0.690571
OR4D2	17	58169656	340319	0.484201	1.13076	0.668501	37	1	0.984239	337336	0.493196	1.12904	0.662238	338095	0.541937	1.12309	0.629423
PRSS8	16	31132009	340319	0.850146	1.98543	0.668511	12	1	0.984239	337336	0.800154	1.98241	0.686487	338095	1.04077	1.97196	0.59765
EIF2B1	12	123621763	340319	-0.38333	0.895589	0.668637	59	1	0.984239	337336	-0.423883	0.894228	0.635485	338095	-0.391668	0.889514	0.659708
RMND1	6	151405236	340319	0.197662	0.461833	0.668655	222	1	0.984239	337336	0.190594	0.46322	0.680739	338095	0.0945645	0.459735	0.83703
C1orf56	1	151047848	340319	-0.308657	0.721294	0.668709	91	1	0.984239	337336	-0.271826	0.720201	0.705854	338095	-0.214584	0.720367	0.765794
CHRNA7	15	32030596	340319	0.26759	0.625326	0.668709	121	1	0.984239	337336	0.220546	0.626971	0.725016	338095	0.0934183	0.628935	0.881921
DPH7	9	137555243	340319	0.193264	0.451731	0.668776	232	1	0.984239	337336	0.184524	0.453002	0.683761	338095	0.205851	0.449638	0.647086
ANKRD44	2	196989597	340319	0.359631	0.840605	0.66878	67	1	0.984239	337336	0.272178	0.845663	0.747565	338095	0.507102	0.841203	0.546623
TMEM160	19	47045990	340319	0.383068	0.895391	0.668781	59	1	0.984239	337336	0.347348	0.89403	0.697632	338095	0.323742	0.89695	0.718147
UBE4B	1	10033676	340319	-0.471235	1.1017	0.668846	39	1	0.984239	337336	-0.377884	1.10004	0.731207	338095	-0.324005	1.10853	0.77007
SIDT1	3	113533023	340319	-0.185406	0.433473	0.668854	252	1	0.984239	337336	-0.191819	0.434544	0.658904	338095	-0.0676913	0.433116	0.875805
RNF38	9	36339759	340319	-0.166871	0.390373	0.66904	299	1	0.984239	337336	-0.201206	0.391041	0.606876	338095	-0.198277	0.388353	0.60966
TTC21B	2	165874765	340319	0.127339	0.297971	0.669121	531	1	0.984239	337336	0.115739	0.298079	0.697806	338095	0.130725	0.296506	0.659297
ETS2	21	38805615	340319	0.712663	1.66791	0.669176	17	1	0.984239	337336	0.961112	1.71662	0.575558	338095	0.910001	1.6566	0.582787
IFI27L2	14	94127802	340319	0.221607	0.518711	0.669215	176	1	0.984239	337336	0.233351	0.520888	0.654163	338095	0.188667	0.516661	0.714987
AK4	1	65148408	340319	0.565604	1.32406	0.669252	27	1	0.984239	337336	0.472615	1.34722	0.725734	338095	0.484629	1.31507	0.712486
GLYATL3	6	49511955	340319	0.148499	0.347661	0.669279	392	1	0.984239	337336	0.173114	0.348915	0.619789	338095	0.196611	0.347075	0.571067
SGMS2	4	107895555	340319	0.216652	0.507243	0.669294	184	1	0.984239	337336	0.269851	0.507853	0.595171	338095	0.242598	0.503802	0.630138
DTNB	2	25379285	340319	0.207318	0.485416	0.669312	201	1	0.984239	337336	0.23098	0.48589	0.634519	338095	0.219489	0.482124	0.648927
PI4KA	22	20708049	340319	0.164484	0.385211	0.669382	319	1	0.984239	337336	0.200406	0.385836	0.603476	338095	0.180191	0.3832	0.638193
NEIL1	15	75348877	340319	0.104549	0.245013	0.669592	790	1	0.984239	337336	0.0946198	0.244953	0.699292	338095	0.140245	0.244591	0.566385
CPD	17	30378984	340319	0.297988	0.698446	0.669639	97	1	0.984239	337336	0.198333	0.701004	0.777233	338095	0.162711	0.693712	0.814557
PCK2	14	24094412	340319	-0.136759	0.320547	0.669641	458	1	0.984239	337336	-0.132995	0.322162	0.679738	338095	-0.036585	0.319414	0.908811
SLC26A7	8	91249652	340319	0.227114	0.532361	0.669659	167	1	0.984239	337336	0.239732	0.533152	0.652962	338095	0.00449349	0.530341	0.99324
TMEM8B	9	35842390	340319	-0.410789	0.963181	0.66975	51	1	0.984239	337336	-0.365071	0.961719	0.704241	338095	-0.517569	0.966168	0.592171
TRAF3IP1	2	238320664	340319	-0.187505	0.439708	0.669795	242	1	0.984239	337336	-0.174601	0.441752	0.69266	338095	-0.264848	0.437621	0.545047
ZNF772	19	57473276	340319	0.711211	1.668	0.669827	17	1	0.984239	337336	0.702078	1.66546	0.673353	338095	1.18703	1.70765	0.486977
PEAR1	1	156903913	340319	-0.165582	0.388443	0.66991	314	1	0.984239	337336	-0.122084	0.388477	0.753321	338095	-0.200126	0.388913	0.606848
SSPO	7	149776043	340319	-0.0435343	0.102151	0.66998	4172	1	0.984239	337336	-0.0478555	0.10241	0.640291	338095	-0.0482979	0.101747	0.635011
PITPNB	22	27853660	340319	-0.534716	1.25558	0.670203	30	1	0.984239	337336	-0.500543	1.25367	0.689701	338095	-0.535466	1.26838	0.672904
THAP3	1	6625142	340319	0.756468	1.77639	0.67022	15	1	0.984239	337336	0.724703	1.77369	0.682844	338095	0.670023	1.76433	0.704124
CPT1A	11	68757645	340319	0.317661	0.746154	0.670304	85	1	0.984239	337336	0.36288	0.745023	0.626208	338095	0.255221	0.741094	0.730558
CHCHD3	7	132785638	340319	0.427134	1.00336	0.670323	44	1	0.984239	337336	0.444025	1.00183	0.657611	338095	0.340842	0.99655	0.732334
PIWIL1	12	130342572	340319	-0.24317	0.571354	0.670398	145	1	0.984239	337336	-0.336142	0.572464	0.557079	338095	-0.248343	0.569446	0.662754
PSORS1C2	6	31137955	340319	-0.279195	0.656001	0.670399	110	1	0.984239	337336	-0.331529	0.66104	0.616001	338095	-0.238405	0.651549	0.714436
CCDC105	19	15010826	340319	-0.347228	0.816204	0.670532	62	1	0.984239	337336	-0.363626	0.814962	0.655462	338095	-0.317073	0.810665	0.695703
GOLGA6C	15	75258604	340319	-0.170391	0.400577	0.670572	280	1	0.984239	337336	-0.19768	0.40133	0.622322	338095	-0.285215	0.400585	0.476467
ECSIT	19	11506184	340319	-0.23118	0.543812	0.670757	160	1	0.984239	337336	-0.196732	0.544692	0.717965	338095	-0.20993	0.543528	0.699322
CHST14	15	40471215	340319	0.542739	1.27718	0.670873	29	1	0.984239	337336	0.475509	1.27524	0.709239	338095	0.868536	1.26853	0.493547
WNT11	11	76187065	340319	-0.480486	1.13084	0.670914	37	1	0.984239	337336	-0.397389	1.1447	0.728474	338095	-0.318109	1.12317	0.777005
SMAD9	13	36848677	340319	0.160664	0.378191	0.670966	331	1	0.984239	337336	0.212879	0.379338	0.574671	338095	0.262073	0.377337	0.487349
NMT2	10	15109198	340319	-0.421741	0.992816	0.670988	48	1	0.984239	337336	-0.422226	0.991308	0.67016	338095	-0.373869	0.986083	0.70458
SHISAL1	22	44285421	340319	0.533329	1.25558	0.671006	30	1	0.984239	337336	0.547629	1.25367	0.66224	338095	0.58806	1.24706	0.637243
MED9	17	17477044	340319	0.456194	1.07421	0.671071	41	1	0.984239	337336	0.456665	1.07258	0.67028	338095	0.491611	1.08017	0.649021
SYBU	8	109574909	340319	-0.377049	0.888045	0.671141	60	1	0.984239	337336	-0.362282	0.886696	0.682851	338095	-0.334589	0.889463	0.706791
CSNK2A2	16	58164046	340319	0.842987	1.98547	0.671145	12	1	0.984239	337336	0.709297	1.98246	0.720503	338095	0.871073	1.972	0.658692
SLIT1	10	97001113	340319	-0.314924	0.741745	0.671149	83	1	0.984239	337336	-0.280155	0.74062	0.705229	338095	-0.392187	0.736715	0.594487
GARS	7	30594922	340319	0.341727	0.805133	0.671249	73	1	0.984239	337336	0.291296	0.809469	0.718952	338095	0.387806	0.799672	0.627707
TBL2	7	73570508	340319	0.299468	0.705806	0.671353	95	1	0.984239	337336	0.349688	0.708472	0.621603	338095	0.476205	0.708514	0.501509
TPM4	19	16067625	340319	0.551437	1.29967	0.671355	28	1	0.984239	337336	0.532413	1.29769	0.681603	338095	0.340953	1.29085	0.79168
ATF7IP2	16	10430607	340319	-0.461367	1.08751	0.67139	40	1	0.984239	337336	-0.522244	1.08586	0.630553	338095	-0.408171	1.08014	0.705514
SURF6	9	133331873	340319	-0.280829	0.66196	0.671392	108	1	0.984239	337336	-0.295796	0.660954	0.654493	338095	-0.288737	0.663643	0.663506
CRYBB1	22	26599492	340319	0.279494	0.658846	0.671408	109	1	0.984239	337336	0.246925	0.663961	0.70997	338095	0.425931	0.657402	0.517049
SYNE3	14	95417830	340319	0.26205	0.617738	0.671413	124	1	0.984239	337336	0.245341	0.619301	0.691988	338095	0.13149	0.616038	0.830981
PCID2	13	113178167	340319	-0.199956	0.471366	0.671416	213	1	0.984239	337336	-0.261387	0.471759	0.579533	338095	-0.183711	0.469271	0.695441
SRPK1	6	35835307	340319	0.126124	0.297353	0.671453	530	1	0.984239	337336	0.0513304	0.298576	0.863502	338095	0.0780244	0.296721	0.792585
PTGES3L	17	42969149	340319	-0.921958	2.17498	0.671644	10	1	0.984239	337336	-0.849889	2.17167	0.695537	338095	-0.620463	2.16023	0.773943
ARNT	1	150812023	340319	0.370283	0.87384	0.671754	62	1	0.984239	337336	0.440455	0.879638	0.616566	338095	0.236009	0.874992	0.78737
TWF2	3	52229033	340319	0.80826	1.90778	0.671811	13	1	0.984239	337336	0.862992	1.90489	0.650519	338095	0.780795	1.89483	0.680291
LPCAT3	12	6977127	340319	-0.229712	0.542226	0.671824	161	1	0.984239	337336	-0.200508	0.541403	0.711123	338095	-0.148462	0.540229	0.78346
DOCK9	13	98794629	340319	0.298917	0.705674	0.671865	95	1	0.984239	337336	0.293744	0.704602	0.676757	338095	0.388172	0.704604	0.581697
STARD3NL	7	38207439	340319	0.668412	1.57805	0.671881	19	1	0.984239	337336	0.674322	1.57565	0.668677	338095	0.706677	1.56734	0.65208
MAPK10	4	86017227	340319	-0.607051	1.43415	0.67209	23	1	0.984239	337336	-0.581351	1.43197	0.684758	338095	-0.554741	1.42442	0.696943
MCCD1	6	31529015	340319	-0.438975	1.0372	0.672126	44	1	0.984239	337336	-0.353316	1.05999	0.738892	338095	-0.359572	1.03016	0.727055
P3H4	17	41802960	340319	-0.203864	0.481734	0.672159	204	1	0.984239	337336	-0.225161	0.484575	0.642178	338095	-0.109459	0.482022	0.820359
KMT2B	19	35718020	340319	-0.385457	0.910956	0.672197	57	1	0.984239	337336	-0.329992	0.909573	0.716755	338095	-0.315184	0.912816	0.729878
SFTPA2	10	79557211	340319	0.246855	0.58353	0.672268	139	1	0.984239	337336	0.0559356	0.589034	0.924345	338095	0.229775	0.581668	0.692823
CLDN12	7	90412635	340319	-0.514257	1.21599	0.672359	32	1	0.984239	337336	-0.305424	1.23356	0.804448	338095	-0.562919	1.22707	0.646412
NOP56	20	2652661	340319	-0.272336	0.644198	0.672476	111	1	0.984239	337336	-0.230322	0.64322	0.720286	338095	-0.154922	0.642655	0.809505
PIGM	1	160030468	340319	0.325181	0.769283	0.672509	80	1	0.984239	337336	0.285448	0.768116	0.710175	338095	0.305445	0.773792	0.693037
BSX	11	122977655	340319	-0.806125	1.90768	0.672611	13	1	0.984239	337336	-0.743936	1.90478	0.696121	338095	-1.41781	1.9721	0.472182
NENF	1	212432943	340319	0.252005	0.596673	0.67277	133	1	0.984239	337336	0.290153	0.598021	0.627544	338095	0.174242	0.592626	0.768746
CD70	19	6586021	340319	0.381369	0.903071	0.672804	58	1	0.984239	337336	0.371695	0.901698	0.680181	338095	0.324369	0.896942	0.717622
MEGF9	9	120605206	340319	0.875587	2.07387	0.67288	11	1	0.984239	337336	0.687451	2.17177	0.751593	338095	1.01958	2.05981	0.62061
CEP170	1	243126450	340319	-0.269719	0.638886	0.6729	116	1	0.984239	337336	-0.257855	0.637916	0.686055	338095	-0.210503	0.637304	0.741171
TEX45	19	7500799	340319	0.186616	0.442245	0.673044	242	1	0.984239	337336	0.115849	0.443408	0.793885	338095	0.256385	0.439246	0.559428
TXNDC16	14	52432304	340319	0.19101	0.452673	0.673054	231	1	0.984239	337336	0.215646	0.453954	0.63476	338095	0.161934	0.45156	0.719888
EFR3A	8	131904313	340319	-0.237019	0.561713	0.673057	150	1	0.984239	337336	-0.205972	0.560862	0.713439	338095	-0.204076	0.557904	0.714522
SUZ12	17	31937251	340319	-0.633083	1.50092	0.673174	21	1	0.984239	337336	-0.620769	1.49864	0.678712	338095	-0.515735	1.49074	0.729374
ARMC4	10	27812514	340319	-0.114644	0.271919	0.673309	641	1	0.984239	337336	-0.142113	0.273216	0.602961	338095	-0.112391	0.270711	0.678018
CGB8	19	49047658	340319	0.339379	0.804977	0.673316	73	1	0.984239	337336	0.439485	0.809311	0.587106	338095	0.305577	0.799513	0.70231
DSG4	18	31376912	340319	-0.127777	0.303109	0.67335	513	1	0.984239	337336	-0.0769006	0.304414	0.800563	338095	-0.0976223	0.301639	0.746211
EHF	11	34632590	340319	-0.547929	1.29991	0.67338	28	1	0.984239	337336	-0.583884	1.29793	0.652814	338095	-0.603324	1.29109	0.640287
PPIL1	6	36855814	340319	0.384057	0.911179	0.673394	57	1	0.984239	337336	0.50912	0.917877	0.57912	338095	0.427296	0.904993	0.636817
SETD1B	12	121804716	340319	-0.214322	0.508606	0.67347	183	1	0.984239	337336	-0.210991	0.512045	0.6803	338095	-0.196527	0.510768	0.700409
MUC22	6	31025494	340319	-0.140987	0.334615	0.673507	339	1	0.984239	337336	-0.1116	0.334898	0.738958	338095	-0.12502	0.334726	0.708777
SLC31A1	9	113256106	340319	-0.343972	0.816432	0.673528	71	1	0.984239	337336	-0.303964	0.815193	0.709242	338095	-0.319728	0.810897	0.693368
CTDP1	18	79679949	340319	-0.271392	0.644193	0.673543	111	1	0.984239	337336	-0.275871	0.643212	0.667999	338095	-0.161941	0.642648	0.801048
NPIPA1	16	14945610	340319	0.146622	0.348058	0.673567	391	1	0.984239	337336	0.186401	0.35068	0.595044	338095	0.121434	0.346584	0.726059
HTR5A	7	155070901	340319	0.48977	1.1627	0.673583	35	1	0.984239	337336	0.204353	1.17787	0.862264	338095	0.388377	1.15481	0.736635
GALNT14	2	30910902	340319	-0.119449	0.283734	0.673764	589	1	0.984239	337336	-0.0923506	0.284515	0.745492	338095	-0.108143	0.283013	0.702378
ZYG11B	1	52726656	340319	0.441671	1.04924	0.673795	43	1	0.984239	337336	0.408972	1.04764	0.696261	338095	0.53291	1.04212	0.60909
TNFAIP8	5	119333567	340319	-0.590538	1.40413	0.674067	24	1	0.984239	337336	-0.607535	1.40199	0.66477	338095	-0.464052	1.3946	0.739324
FBXL7	5	15500682	340319	0.772919	1.83834	0.674161	14	1	0.984239	337336	0.790514	1.83554	0.666708	338095	0.668671	1.82586	0.7142
CCDC189	16	30757478	340319	-0.197226	0.469207	0.674238	215	1	0.984239	337336	-0.091537	0.470687	0.845804	338095	-0.290749	0.467113	0.533654
ACYP1	14	75053445	340319	-0.566729	1.34889	0.67438	26	1	0.984239	337336	-0.599783	1.34684	0.656085	338095	-0.273548	1.36626	0.841311
HMGXB3	5	150004844	340319	0.309798	0.737546	0.674458	84	1	0.984239	337336	0.303753	0.736424	0.679995	338095	0.124517	0.732547	0.865027
MPP6	7	24623658	340319	-0.518814	1.23545	0.67453	31	1	0.984239	337336	-0.448632	1.23357	0.716093	338095	-0.0779317	1.26868	0.951019
DZIP3	3	108605328	340319	0.12472	0.297075	0.674613	537	1	0.984239	337336	0.116872	0.297458	0.694392	338095	0.0831615	0.295887	0.778666
SLCO1B3	12	20815669	340319	0.577342	1.37573	0.674733	25	1	0.984239	337336	0.592252	1.37364	0.666356	338095	0.3505	1.3664	0.797555
PRSS45	3	46742351	340319	0.912506	2.17521	0.674849	10	1	0.984239	337336	0.859939	2.17191	0.692152	338095	1.13987	2.16045	0.597773
ADAMTS10	19	8580895	340319	-0.445158	1.06131	0.674894	42	1	0.984239	337336	-0.547393	1.07253	0.60979	338095	-0.281589	1.05411	0.789367
SLC28A3	9	84278225	340319	-0.176956	0.421886	0.674896	266	1	0.984239	337336	-0.174948	0.422838	0.679059	338095	-0.0635479	0.420609	0.879909
SMG9	19	43731602	340319	-0.226564	0.540445	0.675058	162	1	0.984239	337336	-0.150341	0.542983	0.781872	338095	-0.200802	0.538441	0.709199
DHX35	20	38962368	340319	0.146052	0.348439	0.6751	390	1	0.984239	337336	0.16059	0.349255	0.645655	338095	0.142445	0.347861	0.682181
PKIG	20	44614526	340319	0.679422	1.62096	0.675108	18	1	0.984239	337336	1.57324	1.66541	0.344836	338095	0.560014	1.60996	0.727959
PLTP	20	45898948	340319	0.22377	0.533884	0.675117	166	1	0.984239	337336	0.174553	0.533075	0.743331	338095	0.105966	0.530266	0.841609
TREML2	6	41192430	340319	-0.388739	0.927601	0.675158	55	1	0.984239	337336	-0.382718	0.926188	0.679447	338095	-0.0381161	0.929794	0.967301
GP6	19	55014220	340319	-0.274754	0.655793	0.675243	110	1	0.984239	337336	-0.233021	0.654798	0.72194	338095	-0.0605098	0.654322	0.926319
PLA2G4D	15	42068719	340319	0.226399	0.540472	0.675296	159	1	0.984239	337336	0.193559	0.549927	0.72486	338095	0.265461	0.536807	0.620941
TMA7	3	48440297	340319	0.831737	1.98569	0.675315	12	1	0.984239	337336	0.976412	1.98268	0.622387	338095	0.909531	1.97221	0.644674
ACTL8	1	17822980	340319	-0.37204	0.888258	0.675332	60	1	0.984239	337336	-0.277378	0.90207	0.75847	338095	-0.250949	0.882233	0.776067
FUCA2	6	143495708	340319	-0.13901	0.331959	0.675394	430	1	0.984239	337336	-0.136454	0.334578	0.683393	338095	-0.0732588	0.332028	0.825373
KPNA5	6	116681341	340319	0.277209	0.662014	0.67541	108	1	0.984239	337336	0.171242	0.667212	0.797446	338095	0.170918	0.657522	0.794909
TFF2	21	42346537	340319	-0.698387	1.66785	0.675411	17	1	0.984239	337336	-0.696363	1.66532	0.675833	338095	-0.514659	1.65654	0.756042
MTMR12	5	32229783	340319	0.360047	0.859894	0.675428	64	1	0.984239	337336	0.293282	0.858589	0.732663	338095	0.301064	0.854061	0.724457
MAK	6	10764452	340319	0.181862	0.434343	0.675431	251	1	0.984239	337336	0.166887	0.435419	0.701514	338095	0.133113	0.433123	0.758591
RARS	5	168486499	340319	0.224208	0.535621	0.675513	165	1	0.984239	337336	0.233769	0.538077	0.66396	338095	0.275265	0.531988	0.604859
UBOX5	20	3110113	340319	0.300069	0.717071	0.675608	92	1	0.984239	337336	0.307683	0.715981	0.667387	338095	0.208759	0.712208	0.769434
PTP4A3	8	141422241	340319	-0.830777	1.98553	0.675643	12	1	0.984239	337336	-0.838188	1.98251	0.672448	338095	-1.06582	1.97206	0.58888
DUSP16	12	12476831	340319	0.486388	1.1627	0.67571	35	1	0.984239	337336	0.627309	1.17788	0.594328	338095	0.288099	1.17168	0.805771
ZMAT5	22	29731227	340319	-0.258358	0.617669	0.675743	124	1	0.984239	337336	-0.386013	0.61923	0.533038	338095	-0.231988	0.613479	0.705319
UNC80	2	209772073	340319	0.146728	0.350823	0.675771	367	1	0.984239	337336	0.188498	0.353516	0.593889	338095	0.153525	0.349808	0.660747
CCZ1	7	5898851	340319	0.1967	0.470349	0.675802	208	1	0.984239	337336	0.213366	0.475216	0.653441	338095	0.215611	0.468255	0.64519
TMEM134	11	67464615	340319	-0.200374	0.479405	0.675974	206	1	0.984239	337336	-0.131853	0.482201	0.784516	338095	-0.116973	0.478482	0.80687
TMOD1	9	97524133	340319	0.574872	1.37566	0.676029	25	1	0.984239	337336	0.579713	1.37357	0.672989	338095	0.668418	1.36633	0.624696
LGALS3	14	55137359	340319	-0.280479	0.671313	0.676088	105	1	0.984239	337336	-0.339412	0.670295	0.612602	338095	-0.236688	0.669953	0.723871
ANGPT4	20	872961	340319	-0.334032	0.799511	0.676097	74	1	0.984239	337336	-0.375864	0.798295	0.63776	338095	-0.274009	0.805036	0.73358
IFRD2	3	50288194	340319	0.218542	0.523131	0.676124	173	1	0.984239	337336	0.257686	0.52234	0.62178	338095	0.238621	0.52725	0.650855
FBXO43	8	100133803	340319	-0.253789	0.608054	0.676401	128	1	0.984239	337336	-0.230875	0.609515	0.704847	338095	-0.313824	0.60393	0.603317
CCDC122	13	43837282	340319	-0.199529	0.478149	0.676464	207	1	0.984239	337336	-0.211489	0.478581	0.658555	338095	-0.232703	0.477217	0.625815
CHRDL2	11	74696498	340319	0.21462	0.514329	0.676473	179	1	0.984239	337336	0.228943	0.513549	0.655739	338095	0.270959	0.512275	0.596853
ZNF557	19	7074996	340319	0.414152	0.992696	0.676533	48	1	0.984239	337336	0.328681	0.99119	0.74019	338095	0.310113	0.985959	0.753119
ATAD1	10	87754692	340319	0.409905	0.982618	0.676564	49	1	0.984239	337336	0.42812	0.981126	0.662579	338095	0.425393	0.975954	0.662929
PTDSS1	8	96262041	340319	-0.350514	0.840369	0.676609	67	1	0.984239	337336	-0.359683	0.839092	0.668173	338095	-0.133923	0.834677	0.872527
FREM1	9	14737399	340319	0.107529	0.257853	0.676667	707	1	0.984239	337336	0.116967	0.258187	0.650525	338095	0.0624997	0.257189	0.807997
NLRP5	19	55999726	340319	-0.147189	0.353444	0.677088	379	1	0.984239	337336	-0.0214666	0.354785	0.951753	338095	-0.222225	0.352443	0.528349
HIST1H3E	6	26225155	340319	-0.312537	0.750633	0.677144	84	1	0.984239	337336	-0.234942	0.753991	0.755346	338095	-0.334691	0.750014	0.65542
SEMA4D	9	89378714	340319	-0.53163	1.27728	0.677249	29	1	0.984239	337336	-0.61304	1.27534	0.63074	338095	-0.550577	1.26862	0.664291
ETAA1	2	67397450	340319	0.208895	0.501929	0.677275	188	1	0.984239	337336	0.290213	0.503852	0.564624	338095	0.159578	0.498526	0.748893
PGLYRP1	19	46019240	340319	-0.366204	0.880585	0.677509	61	1	0.984239	337336	-0.275478	0.879252	0.754046	338095	-0.234064	0.874612	0.788992
FABP7	6	122779798	340319	0.550444	1.32384	0.677561	27	1	0.984239	337336	0.493867	1.32182	0.708683	338095	0.543226	1.31485	0.6795
2021-09-12	16	4777798	340319	-0.400157	0.96316	0.677803	51	1	0.984239	337336	-0.236443	0.971267	0.807667	338095	-0.421957	0.956627	0.659149
FABP6	5	160199031	340319	0.170194	0.409785	0.677905	282	1	0.984239	337336	0.219554	0.410621	0.592866	338095	0.0935372	0.40773	0.818551
SLC22A4	5	132294617	340319	-0.272183	0.655949	0.678182	110	1	0.984239	337336	-0.363235	0.664066	0.584389	338095	-0.310921	0.65448	0.634741
RPS6KB2	11	67428546	340319	0.107822	0.259875	0.678215	699	1	0.984239	337336	0.0764666	0.26097	0.769515	338095	0.120486	0.259595	0.642554
PLIN4	19	4504448	340319	0.116831	0.281697	0.678333	576	1	0.984239	337336	0.0766315	0.284138	0.787392	338095	0.150617	0.280963	0.591909
ARGFX	3	121570691	340319	0.254214	0.612967	0.678343	126	1	0.984239	337336	0.409573	0.616949	0.506775	338095	0.260636	0.613693	0.671055
OCA2	15	27755391	340319	-0.19103	0.460694	0.678393	223	1	0.984239	337336	-0.157138	0.46207	0.7338	338095	-0.235151	0.457571	0.607314
ZCCHC7	9	37126303	340319	0.221416	0.533985	0.678399	166	1	0.984239	337336	0.228687	0.533174	0.667984	338095	0.317111	0.533587	0.552312
ATAD5	17	30832345	340319	-0.298994	0.721084	0.678401	91	1	0.984239	337336	-0.348252	0.728032	0.632403	338095	-0.315931	0.716193	0.659122
VPS39	15	42160755	340319	-0.252091	0.607997	0.678417	128	1	0.984239	337336	-0.249214	0.607072	0.681426	338095	-0.309585	0.606246	0.60959
DLX4	17	49969469	340319	-0.4752	1.14636	0.678487	36	1	0.984239	337336	-0.597871	1.16085	0.606533	338095	-0.343522	1.15474	0.766093
PEX1	7	92487458	340319	-0.133175	0.321279	0.678497	459	1	0.984239	337336	-0.151566	0.321845	0.637691	338095	-0.184162	0.319798	0.564705
FCF1	14	74713198	340319	0.503869	1.21584	0.678568	32	1	0.984239	337336	0.486181	1.21399	0.688803	338095	0.454131	1.20759	0.706871
RIOX2	3	97945184	340319	-0.0911484	0.22005	0.678715	921	1	0.984239	337336	-0.0943816	0.221072	0.669432	338095	-0.0670289	0.219115	0.759675
GLS2	12	56471487	340319	-0.248884	0.601081	0.67883	131	1	0.984239	337336	-0.249144	0.60247	0.679213	338095	-0.250469	0.599295	0.675992
AJM1	9	136844349	340319	-0.328847	0.794297	0.678867	75	1	0.984239	337336	-0.252247	0.793095	0.750444	338095	-0.263499	0.788912	0.738377
LMNB2	19	2430914	340319	-0.581099	1.40378	0.678909	24	1	0.984239	337336	-0.580004	1.40165	0.67902	338095	-0.034438	1.42425	0.980709
PRMT8	12	3491626	340319	-0.519636	1.25588	0.679048	30	1	0.984239	337336	-0.544467	1.25397	0.664146	338095	-0.668434	1.24736	0.592042
FAM98A	2	33584779	340319	-0.474449	1.1467	0.679057	36	1	0.984239	337336	-0.347804	1.16121	0.764543	338095	-0.328111	1.13893	0.77328
RRP15	1	218285318	340319	0.415099	1.00361	0.679162	47	1	0.984239	337336	0.470112	1.00209	0.638975	338095	0.454671	1.0187	0.655364
ZNF669	1	247100375	340319	0.182608	0.441504	0.679163	243	1	0.984239	337336	0.275842	0.442659	0.533188	338095	0.151198	0.439413	0.730779
CTSO	4	155926036	340319	0.253387	0.61285	0.679272	126	1	0.984239	337336	0.177052	0.614361	0.773202	338095	0.194604	0.613578	0.751121
ZNF90	19	20078135	340319	-0.568537	1.37547	0.679357	25	1	0.984239	337336	-0.547223	1.37337	0.690297	338095	-0.957821	1.39429	0.492109
MTFMT	15	65003062	340319	0.32185	0.778807	0.679416	78	1	0.984239	337336	0.293143	0.777622	0.706193	338095	0.410983	0.778533	0.597573
KCNAB1	3	156120612	340319	0.171161	0.414216	0.679448	273	1	0.984239	337336	0.151439	0.415853	0.715734	338095	0.138708	0.411405	0.735999
GIMAP7	7	150519929	340319	0.788305	1.90777	0.679454	13	1	0.984239	337336	0.714548	1.90487	0.707573	338095	0.676995	1.89483	0.720878
UXS1	2	106094032	340319	-0.296407	0.717427	0.679494	92	1	0.984239	337336	-0.359654	0.72026	0.617541	338095	-0.0667529	0.716464	0.925769
GPHN	14	66508531	340319	-0.347162	0.840322	0.679512	67	1	0.984239	337336	-0.0951886	0.845377	0.910349	338095	-0.364638	0.83462	0.66219
C8orf58	8	22599729	340319	0.330325	0.799646	0.679542	71	1	0.984239	337336	0.304168	0.803886	0.705155	338095	0.187919	0.794225	0.812962
NUP133	1	229441905	340319	0.268498	0.650181	0.679637	106	1	0.984239	337336	0.288957	0.649195	0.656248	338095	0.213242	0.64577	0.741239
HNRNPDL	4	82426030	340319	-0.389688	0.9448	0.680006	53	1	0.984239	337336	-0.407265	0.943364	0.665949	338095	-0.338146	0.938389	0.718588
FAM71F2	7	128672399	340319	0.202684	0.49145	0.680032	196	1	0.984239	337336	0.198271	0.49196	0.686933	338095	0.192465	0.489367	0.694103
HMGCLL1	6	55435662	340319	-0.230909	0.559921	0.68005	151	1	0.984239	337336	-0.232298	0.559069	0.67777	338095	-0.328321	0.556122	0.554938
PPP2R5B	11	64925735	340319	0.472616	1.1464	0.680149	36	1	0.984239	337336	0.451899	1.14466	0.693	338095	0.459713	1.15478	0.69056
MAEL	1	166989353	340319	-0.321168	0.779075	0.680162	78	1	0.984239	337336	-0.261665	0.777896	0.736588	338095	-0.367976	0.773789	0.634394
SBSPON	8	73067343	340319	-0.298923	0.725114	0.680162	90	1	0.984239	337336	-0.280916	0.724014	0.698017	338095	-0.404432	0.720197	0.574418
GAS2L1	22	29308079	340319	-0.372226	0.903047	0.680201	58	1	0.984239	337336	-0.294886	0.909551	0.745778	338095	-0.483537	0.896922	0.589813
STK40	1	36341752	340319	0.509339	1.23573	0.68021	31	1	0.984239	337336	0.558517	1.23385	0.650794	338095	0.507514	1.22734	0.679236
COPS7A	12	6724606	340319	0.459852	1.11588	0.680268	38	1	0.984239	337336	0.465852	1.12913	0.679919	338095	0.620605	1.12319	0.580579
ADAMTSL4	1	150552197	340319	0.158067	0.383607	0.6803	322	1	0.984239	337336	0.216511	0.385422	0.574286	338095	0.109132	0.38279	0.77557
TST	22	37011030	340319	0.218593	0.530709	0.68042	168	1	0.984239	337336	0.211174	0.529902	0.69025	338095	0.173259	0.528683	0.743125
CPNE3	8	86528531	340319	0.200327	0.486502	0.680509	200	1	0.984239	337336	0.266264	0.488212	0.585488	338095	0.0925744	0.484416	0.848443
TPI1	12	6867456	340319	-0.320734	0.778921	0.68051	78	1	0.984239	337336	-0.306636	0.777737	0.693384	338095	-0.509537	0.773642	0.51014
TMEM201	1	9588932	340319	-0.260733	0.63344	0.680622	118	1	0.984239	337336	-0.249458	0.632479	0.693276	338095	-0.334182	0.629142	0.595301
ZMYM6	1	34987106	340319	0.140261	0.340828	0.680684	405	1	0.984239	337336	0.145401	0.341568	0.670337	338095	0.135465	0.338931	0.68939
FETUB	3	186640467	340319	-0.125534	0.305157	0.680797	510	1	0.984239	337336	-0.129068	0.307415	0.674597	338095	-0.159948	0.304283	0.599127
HECTD2	10	91410439	340319	0.378099	0.919161	0.680815	56	1	0.984239	337336	0.314517	0.94338	0.738838	338095	0.482278	0.912928	0.597309
TRAF5	1	211326888	340319	0.222304	0.540656	0.680944	162	1	0.984239	337336	0.240173	0.541509	0.657386	338095	0.376885	0.538654	0.484127
SPSB2	12	6871193	340319	0.21953	0.534009	0.681	166	1	0.984239	337336	0.209142	0.533197	0.69488	338095	0.14853	0.530388	0.779447
WDR47	1	108971430	340319	-0.374482	0.911332	0.681133	57	1	0.984239	337336	-0.527247	0.926343	0.56924	338095	-0.599675	0.9132	0.511391
KIAA2026	9	5919686	340319	-0.0973338	0.23692	0.681198	845	1	0.984239	337336	-0.0510315	0.237547	0.829902	338095	-0.0859519	0.236013	0.715721
ABCC10	6	43427962	340319	-0.161872	0.394048	0.681226	305	1	0.984239	337336	-0.163363	0.394744	0.678988	338095	-0.126625	0.392662	0.747091
RBM45	2	178112548	340319	-0.221321	0.539024	0.681369	163	1	0.984239	337336	-0.19911	0.539864	0.712266	338095	-0.157882	0.537017	0.76876
CR1L	1	207645234	340319	-0.128481	0.312948	0.681401	484	1	0.984239	337336	-0.140803	0.313771	0.653616	338095	-0.0995557	0.311148	0.748997
CHDH	3	53817781	340319	0.153386	0.373782	0.68154	336	1	0.984239	337336	0.187852	0.374321	0.615776	338095	0.100287	0.371795	0.787362
SLC22A16	6	110424881	340319	-0.108275	0.26388	0.681573	681	1	0.984239	337336	-0.126082	0.264061	0.633025	338095	-0.0735633	0.262861	0.779588
TOMM7	7	22813170	340319	-0.814714	1.9856	0.681578	12	1	0.984239	337336	-0.851145	1.98258	0.667697	338095	-1.16772	1.97214	0.553778
SBK3	19	55540847	340319	-0.425327	1.03681	0.681641	44	1	0.984239	337336	-0.400366	1.03523	0.69895	338095	-0.405888	1.02977	0.693469
BPIFC	22	32414306	340319	0.315402	0.768941	0.681676	80	1	0.984239	337336	0.30578	0.767771	0.690431	338095	0.255857	0.763724	0.737616
CEP57L1	6	109095575	340319	-0.280643	0.684552	0.681831	101	1	0.984239	337336	-0.39765	0.686916	0.562662	338095	-0.178839	0.683297	0.793531
WBP4	13	41061666	340319	-0.268849	0.655814	0.681846	110	1	0.984239	337336	-0.335383	0.657815	0.610161	338095	-0.268977	0.651365	0.679648
DVL1	1	1336146	340319	-0.304106	0.741969	0.681906	86	1	0.984239	337336	-0.13449	0.745186	0.856777	338095	-0.112723	0.741263	0.879132
GPR179	17	38326468	340319	0.177533	0.433428	0.682098	252	1	0.984239	337336	0.185746	0.435367	0.66964	338095	0.110176	0.430489	0.798003
MFSD4A	1	205569071	340319	-0.334467	0.816588	0.682106	71	1	0.984239	337336	-0.27054	0.815352	0.740035	338095	-0.127731	0.811054	0.87486
ZNRF3	22	28883768	340319	-0.587274	1.43396	0.682139	23	1	0.984239	337336	-0.467709	1.43178	0.743923	338095	-0.277816	1.42424	0.845344
ZNF253	19	19878475	340319	0.890547	2.17472	0.682174	10	1	0.984239	337336	0.867965	2.17141	0.68936	338095	0.739294	2.15996	0.732147
SCN7A	2	166405589	340319	0.147101	0.359325	0.68226	367	1	0.984239	337336	0.172736	0.360255	0.631596	338095	0.11653	0.358846	0.745381
C1orf189	1	154199426	340319	-0.307311	0.750758	0.682295	84	1	0.984239	337336	-0.267751	0.749621	0.720956	338095	-0.277828	0.75014	0.711108
A2ML1	12	8822652	340319	-0.0883961	0.216022	0.682393	1011	1	0.984239	337336	-0.0670291	0.216014	0.756333	338095	-0.0680754	0.215192	0.751739
SLC39A12	10	17953183	340319	0.235389	0.575275	0.68241	143	1	0.984239	337336	0.0369187	0.586848	0.949838	338095	0.22896	0.57541	0.690698
CHI3L2	1	111227651	340319	-0.224712	0.549206	0.682424	157	1	0.984239	337336	-0.0118577	0.553688	0.982914	338095	-0.154339	0.547224	0.777913
SLC30A2	1	26039172	340319	0.415058	1.01444	0.68243	46	1	0.984239	337336	0.388622	1.0129	0.701222	338095	0.479451	1.00756	0.634178
FAM3C	7	121350464	340319	-0.42912	1.04899	0.682482	43	1	0.984239	337336	-0.453963	1.04739	0.664709	338095	-0.129204	1.0542	0.902455
CLCA2	1	86424247	340319	0.136765	0.334331	0.682487	424	1	0.984239	337336	0.226731	0.335408	0.499051	338095	0.194325	0.333243	0.559806
LIX1	5	97094746	340319	-0.132	0.322727	0.682529	452	1	0.984239	337336	-0.0894552	0.323659	0.782251	338095	-0.170126	0.321601	0.596808
ADSL	22	40346602	340319	0.306907	0.750446	0.682564	84	1	0.984239	337336	0.268598	0.753807	0.7216	338095	0.251634	0.745355	0.735663
GOLGA1	9	124880530	340319	0.186337	0.455668	0.68259	228	1	0.984239	337336	0.21514	0.455978	0.637055	338095	0.300589	0.453574	0.507516
MTHFD2	2	74198642	340319	0.429063	1.04929	0.682608	43	1	0.984239	337336	0.444614	1.0477	0.671296	338095	0.271688	1.04218	0.794329
AOX1	2	200586111	340319	-0.138205	0.33835	0.682932	414	1	0.984239	337336	-0.167355	0.338247	0.620762	338095	-0.154419	0.336463	0.646272
SGCG	13	23203687	340319	0.294498	0.721026	0.682949	91	1	0.984239	337336	0.233331	0.723919	0.747213	338095	0.343066	0.720098	0.633779
HSD17B13	4	87305219	340319	-0.127602	0.312547	0.68308	485	1	0.984239	337336	-0.140786	0.313693	0.653575	338095	-0.169803	0.311391	0.585544
PRPF39	14	45095214	340319	-0.504166	1.23532	0.683181	31	1	0.984239	337336	0.0117971	1.25383	0.992493	338095	-0.856872	1.24722	0.492066
LOXHD1	18	46477479	340319	0.118805	0.291106	0.683189	556	1	0.984239	337336	0.115404	0.291185	0.691864	338095	0.218374	0.290432	0.452116
SERPINA6	14	94304419	340319	-0.488637	1.19733	0.683197	33	1	0.984239	337336	-0.517395	1.19551	0.665174	338095	-0.512553	1.18921	0.666466
TTC33	5	40716150	340319	0.413806	1.01425	0.683281	46	1	0.984239	337336	0.448636	1.01271	0.657763	338095	0.265672	1.00738	0.79199
CDC7	1	91501648	340319	-0.166604	0.40841	0.683322	284	1	0.984239	337336	-0.0884425	0.409961	0.829195	338095	-0.295348	0.407796	0.468911
SRSF6	20	43458039	340319	0.701097	1.71928	0.683432	16	1	0.984239	337336	1.23011	1.77296	0.487798	338095	0.525478	1.70762	0.758291
ZNF641	12	48342981	340319	-0.438086	1.07431	0.683433	41	1	0.984239	337336	-0.551943	1.07268	0.606871	338095	-0.866856	1.08028	0.422301
DHX34	19	47353033	340319	-0.171037	0.419462	0.683455	269	1	0.984239	337336	-0.192215	0.420389	0.647505	338095	-0.130013	0.418957	0.756314
C1orf43	1	154207458	340319	0.299078	0.733493	0.683461	88	1	0.984239	337336	0.209741	0.736575	0.775835	338095	0.311133	0.728515	0.669323
ANGPT1	8	107251856	340319	-0.597876	1.46645	0.683491	22	1	0.984239	337336	-0.62206	1.46422	0.670953	338095	-0.371483	1.49076	0.803214
ADPRH	3	119582129	340319	0.280405	0.687951	0.683572	100	1	0.984239	337336	0.320203	0.693883	0.644465	338095	0.213008	0.686724	0.756424
CHFR	12	132841557	340319	-0.207236	0.508606	0.683672	183	1	0.984239	337336	-0.181782	0.507835	0.720377	338095	-0.308713	0.506543	0.542226
2021-03-03	5	126870636	340319	0.77712	1.90781	0.683761	13	1	0.984239	337336	0.849965	1.90491	0.655455	338095	0.622891	1.89487	0.742363
NSUN7	4	40750595	340319	-0.243842	0.598759	0.683827	132	1	0.984239	337336	-0.267909	0.597851	0.654066	338095	-0.126556	0.596962	0.832107
RDX	11	110231865	340319	0.269569	0.661963	0.683842	108	1	0.984239	337336	0.281076	0.660958	0.670651	338095	0.283173	0.657473	0.666688
MMADHC	2	149569974	340319	-0.317266	0.779102	0.683846	78	1	0.984239	337336	-0.269871	0.777923	0.728658	338095	-0.385345	0.773819	0.6185
SUSD4	1	223222193	340319	-0.231907	0.569505	0.683856	146	1	0.984239	337336	-0.280623	0.570597	0.622857	338095	-0.104221	0.567588	0.854311
GTF2IRD2	7	74796944	340319	0.234996	0.577342	0.683986	142	1	0.984239	337336	0.290966	0.578503	0.614991	338095	0.311946	0.573428	0.58644
DGLUCY	14	91160258	340319	0.170681	0.41953	0.684127	269	1	0.984239	337336	0.189839	0.419674	0.651018	338095	0.211939	0.418241	0.612337
C4B	6	32026976	340319	0.323134	0.794374	0.684171	57	1	0.984239	337336	0.315375	0.793164	0.690913	338095	0.484937	0.794291	0.541513
PSMD2	3	184299270	340319	-0.747817	1.83841	0.684174	14	1	0.984239	337336	-0.610139	1.83562	0.739597	338095	-0.511354	1.82593	0.779439
UBE2Q2L	15	84172503	340319	-0.299844	0.737428	0.684296	87	1	0.984239	337336	-0.304712	0.736306	0.678992	338095	-0.276656	0.732427	0.705635
ZNF34	8	144773267	340319	-0.358085	0.880724	0.684317	61	1	0.984239	337336	-0.342102	0.879386	0.697259	338095	-0.421715	0.87475	0.629737
CACNA1E	1	181483748	340319	-0.117725	0.289673	0.684443	562	1	0.984239	337336	-0.127678	0.290264	0.660032	338095	-0.120565	0.289246	0.676806
PPIP5K2	5	103129590	340319	-0.137633	0.338674	0.684457	413	1	0.984239	337336	-0.155167	0.33857	0.646736	338095	-0.159572	0.336786	0.635636
G6PC3	17	44070966	340319	-0.266485	0.655899	0.68453	110	1	0.984239	337336	-0.308516	0.654903	0.637579	338095	-0.296686	0.65145	0.648804
CHST11	12	104457413	340319	0.721096	1.77602	0.684729	15	1	0.984239	337336	0.707097	1.77331	0.690083	338095	0.674624	1.76397	0.70213
HIST1H4F	6	26240426	340319	-0.248719	0.612914	0.684891	126	1	0.984239	337336	-0.198511	0.614425	0.746631	338095	-0.422881	0.608759	0.487268
CPXM2	10	123746765	340319	-0.120947	0.298152	0.684997	533	1	0.984239	337336	-0.178946	0.299672	0.550414	338095	-0.0963051	0.296967	0.745715
ERI1	8	9003064	340319	-0.120268	0.296494	0.685012	536	1	0.984239	337336	-0.10676	0.297705	0.719887	338095	-0.105428	0.294757	0.720586
CAPZA3	12	18738272	340319	-0.386897	0.953963	0.68506	52	1	0.984239	337336	-0.463471	0.961798	0.629891	338095	-0.656989	0.9475	0.488064
FIGN	2	163609554	340319	-0.840931	2.07445	0.685202	11	1	0.984239	337336	-0.768224	2.07131	0.710721	338095	-0.824104	2.06038	0.689174
ACTL7B	9	108854686	340319	0.4252	1.04895	0.685215	43	1	0.984239	337336	0.625444	1.05975	0.555069	338095	0.480614	1.04184	0.644575
CLDN22	4	183319556	340319	0.80478	1.98551	0.685237	12	1	0.984239	337336	0.690708	1.98249	0.727537	338095	0.783102	1.97203	0.691291
GGA2	16	23467589	340319	0.166962	0.411926	0.685242	279	1	0.984239	337336	0.173478	0.41428	0.675403	338095	0.240029	0.409136	0.557423
VSIG2	11	124747540	340319	0.223225	0.550817	0.685285	156	1	0.984239	337336	0.176771	0.551753	0.748679	338095	0.37091	0.554228	0.503345
TGFBI	5	136029056	340319	-0.2493	0.615335	0.685372	125	1	0.984239	337336	-0.169782	0.616876	0.783141	338095	-0.184053	0.611162	0.763298
PLK3	1	44800465	340319	-0.261082	0.644466	0.685394	114	1	0.984239	337336	-0.299462	0.643489	0.641665	338095	-0.33809	0.642918	0.598981
DHX37	12	124947808	340319	0.270639	0.668222	0.685468	106	1	0.984239	337336	0.343944	0.670376	0.607909	338095	0.348781	0.663691	0.599224
SLC22A12	11	64591559	340319	0.372265	0.919205	0.685488	56	1	0.984239	337336	0.3857	0.917809	0.674311	338095	0.304608	0.912971	0.738648
KCTD21	11	78173782	340319	-0.457904	1.13086	0.685539	37	1	0.984239	337336	-0.545881	1.12914	0.628779	338095	-0.577364	1.13868	0.612124
DZIP1L	3	138062817	340319	-0.129112	0.318873	0.68555	460	1	0.984239	337336	-0.13838	0.319419	0.664852	338095	-0.136133	0.318076	0.66866
ATXN3	14	92064320	340319	0.484747	1.1973	0.685575	33	1	0.984239	337336	0.519035	1.19548	0.664169	338095	0.423529	1.18917	0.721725
SDF2	17	28649001	340319	0.290329	0.717161	0.685602	92	1	0.984239	337336	0.270698	0.716071	0.705407	338095	0.33803	0.712297	0.635098
ATP2C1	3	130850821	340319	-0.194947	0.481737	0.685717	201	1	0.984239	337336	-0.220691	0.48219	0.64718	338095	-0.137948	0.484437	0.775829
SSBP4	19	18419651	340319	0.419527	1.03685	0.68576	44	1	0.984239	337336	0.677858	1.04724	0.517451	338095	0.363746	1.02982	0.723928
P4HTM	3	48990257	340319	0.224294	0.554407	0.685797	151	1	0.984239	337336	0.211107	0.555371	0.703857	338095	0.236084	0.552438	0.669125
CSDE1	1	114718170	340319	-0.556633	1.376	0.685823	25	1	0.984239	337336	-0.520841	1.37391	0.704617	338095	-0.277562	1.36667	0.839062
TXNRD3NB	3	126572032	340319	0.27966	0.691415	0.685864	99	1	0.984239	337336	0.304914	0.693879	0.660347	338095	0.251907	0.690214	0.715134
CYP4F11	19	15913734	340319	-0.163031	0.403323	0.686052	291	1	0.984239	337336	-0.135744	0.406212	0.738252	338095	-0.265594	0.402667	0.509519
NATD1	17	21243299	340319	-0.655252	1.62118	0.68608	18	1	0.984239	337336	-0.656661	1.61872	0.684987	338095	-0.830933	1.61019	0.605822
PCDHGA11	5	141421229	340319	-0.157706	0.390224	0.686108	311	1	0.984239	337336	-0.173518	0.391521	0.657629	338095	-0.232261	0.388829	0.550285
TBC1D4	13	75286795	340319	0.167608	0.414873	0.686215	275	1	0.984239	337336	0.224127	0.415757	0.58983	338095	0.155272	0.414324	0.707839
PP2D1	3	19985383	340319	-0.268681	0.66512	0.686243	107	1	0.984239	337336	-0.249087	0.664113	0.707611	338095	-0.213837	0.666867	0.748469
ELP5	17	7252508	340319	0.33695	0.834148	0.686253	68	1	0.984239	337336	0.427482	0.839068	0.610422	338095	0.194002	0.828492	0.814859
XPO4	13	20783723	340319	-0.392889	0.972647	0.686258	47	1	0.984239	337336	-0.381049	0.971169	0.694791	338095	-0.316599	0.975852	0.74561
GOLGA8K	15	32392785	340319	0.107253	0.265559	0.686303	660	1	0.984239	337336	0.130528	0.266347	0.624086	338095	0.123005	0.264547	0.641957
HSP90AA1	14	102081713	340319	-0.177869	0.44047	0.686348	244	1	0.984239	337336	-0.213245	0.440704	0.628477	338095	-0.233976	0.438383	0.593531
GNB5	15	52122758	340319	0.19499	0.482934	0.686389	200	1	0.984239	337336	0.23159	0.483391	0.631872	338095	0.227141	0.48204	0.637493
TDRD3	13	60397370	340319	0.246336	0.610364	0.686515	127	1	0.984239	337336	0.273637	0.609438	0.653432	338095	0.198452	0.606224	0.743398
PYHIN1	1	158936884	340319	-0.118787	0.294397	0.686585	544	1	0.984239	337336	-0.0987894	0.295576	0.738209	338095	-0.0969814	0.293473	0.741052
USP4	3	49278298	340319	-0.109627	0.271956	0.686871	641	1	0.984239	337336	-0.130954	0.272611	0.630966	338095	-0.104582	0.270532	0.699069
TFB2M	1	246541031	340319	0.245981	0.610597	0.687057	127	1	0.984239	337336	0.268338	0.612088	0.661099	338095	0.24631	0.608855	0.685811
TNK1	17	7382829	340319	-0.102113	0.2535	0.687087	738	1	0.984239	337336	-0.077834	0.253977	0.759253	338095	-0.0926225	0.253154	0.71446
EMILIN1	2	27079066	340319	-0.232599	0.577522	0.68713	142	1	0.984239	337336	-0.157267	0.578685	0.785802	338095	-0.311035	0.575633	0.588966
KLHDC8B	3	49172770	340319	-0.455379	1.1309	0.687192	37	1	0.984239	337336	-0.47291	1.12918	0.675358	338095	-0.370823	1.12322	0.741293
STPG4	2	47087016	340319	-0.202639	0.503267	0.687209	187	1	0.984239	337336	-0.233578	0.503852	0.642946	338095	-0.197794	0.499855	0.692325
PRR15	7	29566330	340319	-0.311602	0.774018	0.687259	79	1	0.984239	337336	-0.343386	0.772842	0.656814	338095	-0.260373	0.768769	0.734845
MKI67	10	128099195	340319	-0.122212	0.303591	0.687276	508	1	0.984239	337336	-0.118053	0.303722	0.697508	338095	-0.124342	0.301827	0.680367
APPL1	3	57227887	340319	-0.113999	0.283192	0.687279	588	1	0.984239	337336	-0.102903	0.283724	0.71684	338095	-0.134358	0.281509	0.633164
BFSP2	3	133400084	340319	-0.22319	0.554458	0.687289	154	1	0.984239	337336	-0.135352	0.557248	0.808087	338095	-0.159364	0.550697	0.772286
AP4E1	15	50908785	340319	0.155788	0.387101	0.687355	316	1	0.984239	337336	0.215485	0.387742	0.578387	338095	0.0853224	0.385087	0.824651
RHOBTB3	5	95731682	340319	0.240049	0.596569	0.687403	133	1	0.984239	337336	0.246653	0.597913	0.679956	338095	0.198694	0.592523	0.737373
NUP58	13	25301774	340319	-0.603714	1.50078	0.687487	21	1	0.984239	337336	-0.561165	1.4985	0.708044	338095	-0.447818	1.4906	0.76385
CGB7	19	49054291	340319	0.167797	0.417151	0.687503	272	1	0.984239	337336	0.259973	0.418832	0.534791	338095	0.153991	0.415851	0.711157
SLC32A1	20	38724726	340319	-0.874758	2.17471	0.687506	10	1	0.984239	337336	-0.825812	2.1714	0.703713	338095	-0.150923	2.15998	0.944295
EGFL8	6	32166178	340319	-0.216073	0.537299	0.687576	164	1	0.984239	337336	-0.212429	0.538122	0.69302	338095	-0.181655	0.533653	0.733556
RAB27B	18	54877559	340319	-0.50483	1.25563	0.687645	30	1	0.984239	337336	-0.619171	1.25372	0.621401	338095	-0.499485	1.24711	0.688779
MT1G	16	56666880	340319	-0.218692	0.543978	0.687667	160	1	0.984239	337336	-0.226698	0.543153	0.676405	338095	-0.161291	0.540291	0.765302
RPF2	6	110982107	340319	0.170904	0.425137	0.687687	262	1	0.984239	337336	0.171884	0.424491	0.685538	338095	0.0610591	0.423062	0.885243
ANKRD63	15	40281447	340319	0.618176	1.53789	0.687712	20	1	0.984239	337336	0.761824	1.53556	0.619809	338095	0.387497	1.52747	0.799738
TXNL4B	16	72086643	340319	0.460765	1.14635	0.687729	36	1	0.984239	337336	0.479506	1.14461	0.675271	338095	0.289591	1.13858	0.79923
SLC5A8	12	101157284	340319	0.210846	0.524603	0.687747	172	1	0.984239	337336	0.206478	0.525336	0.69429	338095	0.164166	0.522567	0.753405
CFAP410	21	44330455	340319	-0.158039	0.393289	0.687803	303	1	0.984239	337336	-0.117264	0.39398	0.765978	338095	-0.170249	0.390622	0.662953
F2RL3	19	16889191	340319	0.797622	1.98527	0.687853	12	1	0.984239	337336	0.617529	2.07039	0.765499	338095	0.881171	1.97179	0.654957
NUP50	22	45168163	340319	-0.350894	0.873462	0.687885	62	1	0.984239	337336	-0.273117	0.872138	0.754161	338095	-0.18663	0.87462	0.831027
PRIMPOL	4	184657074	340319	0.162312	0.404072	0.687912	290	1	0.984239	337336	0.116971	0.404157	0.772261	338095	0.167468	0.40342	0.678055
HIST1H2AA	6	25726134	340319	-0.797665	1.98579	0.687916	12	1	0.984239	337336	-0.575824	1.98279	0.771501	338095	-0.790776	1.97231	0.688466
MGAT4C	12	85979295	340319	-0.3988	0.992884	0.687936	48	1	0.984239	337336	-0.429091	0.991375	0.665143	338095	-0.16532	0.996588	0.868247
GUCA2B	1	42153451	340319	-0.766406	1.90813	0.68794	13	1	0.984239	337336	-0.856484	1.90524	0.653041	338095	-1.08973	1.89519	0.565294
ZNF124	1	247156569	340319	-0.152636	0.380061	0.687972	328	1	0.984239	337336	-0.138603	0.381232	0.716182	338095	-0.160856	0.379805	0.671915
RFC1	4	39288763	340319	-0.189341	0.471515	0.688009	210	1	0.984239	337336	-0.175348	0.473028	0.710866	338095	-0.304957	0.468319	0.514935
CASP14	19	15052199	340319	-0.224036	0.557959	0.688032	152	1	0.984239	337336	-0.237612	0.557111	0.669739	338095	-0.197579	0.556003	0.722324
SUCNR1	3	151879845	340319	-0.690304	1.71968	0.688116	16	1	0.984239	337336	-0.640408	1.71707	0.709175	338095	-0.711994	1.70801	0.676784
RCCD1	15	90956735	340319	-0.181959	0.45364	0.68834	230	1	0.984239	337336	-0.204985	0.454931	0.652289	338095	-0.213088	0.450564	0.63626
GM2A	5	151253217	340319	-0.796468	1.98566	0.68834	12	1	0.984239	337336	-0.715354	1.98264	0.718243	338095	-1.22836	1.9722	0.533391
PLEKHG1	6	150721198	340319	0.310318	0.774004	0.688475	76	1	0.984239	337336	0.18728	0.777762	0.809715	338095	0.429832	0.768752	0.576074
CRAT	9	129095403	340319	0.225946	0.563603	0.688497	149	1	0.984239	337336	0.308337	0.570454	0.588845	338095	0.276077	0.565501	0.625409
USHBP1	19	17250235	340319	0.123257	0.307476	0.688519	501	1	0.984239	337336	0.0742623	0.308552	0.809803	338095	0.0688629	0.306615	0.822298
C8orf86	8	38512389	340319	0.234719	0.585623	0.688565	138	1	0.984239	337336	0.0478035	0.589017	0.935316	338095	0.418925	0.581659	0.471388
LBHD1	11	62663132	340319	-0.430533	1.07427	0.68859	41	1	0.984239	337336	-0.472499	1.07263	0.659573	338095	-0.461489	1.06698	0.665364
ABHD6	3	58256554	340319	0.382315	0.95396	0.688592	46	1	0.984239	337336	0.365582	0.952512	0.701121	338095	0.356947	0.947484	0.706374
YES1	18	724427	340319	0.32482	0.810549	0.688611	72	1	0.984239	337336	0.367455	0.814991	0.652084	338095	0.273495	0.8107	0.735848
KLHL41	2	169509780	340319	-0.371748	0.927793	0.688656	55	1	0.984239	337336	-0.375916	0.926385	0.684899	338095	-0.369142	0.9215	0.688724
ID4	6	19837761	340319	-0.54044	1.34908	0.688716	26	1	0.984239	337336	-0.786476	1.3737	0.566969	338095	0.455199	1.36646	0.739043
TVP23B	17	18781294	340319	-0.347084	0.866608	0.688782	63	1	0.984239	337336	-0.385903	0.872237	0.658179	338095	-0.341206	0.86073	0.6918
MAP3K8	10	30434376	340319	-0.615786	1.538	0.688877	20	1	0.984239	337336	-0.691435	1.53567	0.65253	338095	-0.263755	1.52758	0.862917
BAG2	6	57172702	340319	0.440931	1.10149	0.688934	24	1	0.984239	337336	0.428163	1.09982	0.697052	338095	0.380531	1.09402	0.727969
TRIM64B	11	89870623	340319	0.0968349	0.241965	0.689007	804	1	0.984239	337336	0.153832	0.243103	0.526875	338095	0.0751778	0.240771	0.754859
ZBTB46	20	63746930	340319	-0.870302	2.17474	0.689019	10	1	0.984239	337336	-1.03854	2.17143	0.632457	338095	-0.727456	2.15998	0.736277
PUS10	2	60942395	340319	0.221117	0.552761	0.68914	155	1	0.984239	337336	0.229506	0.551924	0.677535	338095	0.313366	0.550794	0.569401
PPM1B	2	44201299	340319	-0.36779	0.919455	0.68915	56	1	0.984239	337336	-0.38233	0.91806	0.677078	338095	-0.274376	0.91322	0.763835
NR2C1	12	95022231	340319	0.458562	1.14648	0.689176	36	1	0.984239	337336	0.370242	1.14474	0.74637	338095	0.367083	1.1387	0.747173
PTPRF	1	43545024	340319	-0.255478	0.63887	0.689238	116	1	0.984239	337336	-0.210758	0.640669	0.742182	338095	-0.223477	0.648666	0.730456
DAND5	19	12969665	340319	0.529188	1.32354	0.689283	27	1	0.984239	337336	0.561359	1.32152	0.670996	338095	0.557591	1.31455	0.671444
RGS11	16	269272	340319	-0.110352	0.276046	0.689335	610	1	0.984239	337336	-0.133313	0.277189	0.630556	338095	-0.108618	0.275505	0.693397
SPDYE1	7	44001026	340319	0.130729	0.327033	0.689347	437	1	0.984239	337336	0.145429	0.329144	0.658605	338095	0.185603	0.326663	0.569914
GYS2	12	21536956	340319	0.111051	0.277847	0.68939	614	1	0.984239	337336	0.127973	0.27879	0.646212	338095	0.180905	0.276866	0.513497
ATP10A	15	25679342	340319	0.156931	0.392696	0.689434	307	1	0.984239	337336	0.109711	0.394028	0.78068	338095	0.184535	0.391952	0.637777
SLC38A6	14	60981278	340319	-0.282026	0.705734	0.689436	95	1	0.984239	337336	-0.34295	0.704664	0.626481	338095	-0.22269	0.700947	0.750713
KCNV2	9	2717741	340319	0.163745	0.409753	0.689438	273	1	0.984239	337336	0.191571	0.411323	0.6414	338095	0.090103	0.407699	0.82509
IMMP2L	7	110663608	340319	-0.414185	1.03703	0.689602	44	1	0.984239	337336	-0.435641	1.03545	0.673956	338095	-0.419079	1.0419	0.687519
FKBP11	12	48921984	340319	0.261923	0.655932	0.689662	110	1	0.984239	337336	0.301478	0.657931	0.646794	338095	0.266416	0.651483	0.682586
CNGB1	16	57884168	340319	-0.099652	0.249562	0.689666	762	1	0.984239	337336	-0.114609	0.249841	0.646431	338095	-0.0783108	0.248852	0.752998
CCDC9	19	47258324	340319	-0.31272	0.783796	0.689907	77	1	0.984239	337336	-0.207103	0.787739	0.792622	338095	-0.313515	0.778476	0.687148
TMEM231	16	75539995	340319	-0.284549	0.713303	0.689955	93	1	0.984239	337336	-0.288615	0.71608	0.686913	338095	-0.349414	0.708465	0.621873
IL24	1	206897834	340319	0.35408	0.888261	0.690172	60	1	0.984239	337336	0.123254	0.8944	0.890393	338095	0.223303	0.882235	0.800183
NDUFB2	7	140696745	340319	0.287466	0.721172	0.690181	91	1	0.984239	337336	0.274271	0.720076	0.703283	338095	0.285478	0.716281	0.69022
COL4A3BP	5	75379329	340319	-0.272817	0.684562	0.690241	101	1	0.984239	337336	-0.263319	0.683521	0.700061	338095	-0.1556	0.679921	0.818986
TNFSF10	3	172506494	340319	-0.484594	1.21603	0.690258	32	1	0.984239	337336	-0.547335	1.23361	0.65727	338095	-0.534263	1.20777	0.658234
FGFRL1	4	1012463	340319	-0.32755	0.822156	0.690333	70	1	0.984239	337336	-0.331473	0.820907	0.686369	338095	-0.359817	0.816577	0.659474
COL20A1	20	63295095	340319	0.0905911	0.227415	0.690371	917	1	0.984239	337336	0.0869765	0.228316	0.703243	338095	0.103027	0.226863	0.64973
C6orf136	6	30647234	340319	0.476853	1.19748	0.690474	33	1	0.984239	337336	0.400293	1.2142	0.741644	338095	0.481292	1.18935	0.685722
C19orf12	19	29702712	340319	0.456323	1.14622	0.69055	36	1	0.984239	337336	0.197444	1.16072	0.864928	338095	0.618679	1.13845	0.586827
EBF4	20	2693653	340319	0.282408	0.709406	0.690563	94	1	0.984239	337336	0.312645	0.708328	0.658935	338095	0.350961	0.704594	0.618412
LRRC70	5	62579397	340319	0.180945	0.454692	0.690667	226	1	0.984239	337336	0.198587	0.457004	0.663895	338095	0.202545	0.455601	0.656633
TSGA10	2	98998200	340319	-0.271119	0.681323	0.690682	102	1	0.984239	337336	-0.293149	0.687055	0.669617	338095	-0.203112	0.676704	0.764064
TIFAB	5	135449455	340319	-0.627846	1.57805	0.690732	19	1	0.984239	337336	-0.634837	1.57565	0.687018	338095	-0.542024	1.56734	0.729476
MPL	1	43337853	340319	-0.146606	0.36853	0.690769	346	1	0.984239	337336	-0.153145	0.370093	0.67902	338095	-0.164229	0.366555	0.65413
C6orf58	6	127577186	340319	-0.21908	0.550883	0.690859	156	1	0.984239	337336	-0.227833	0.550044	0.678722	338095	-0.154526	0.550684	0.779012
ELF2	4	139058993	340319	-0.627505	1.57794	0.690872	19	1	0.984239	337336	-0.736061	1.61872	0.649312	338095	-0.700657	1.56724	0.654828
DERL2	17	5474687	340319	-0.789563	1.98547	0.690873	12	1	0.984239	337336	-0.819978	1.98245	0.679154	338095	-0.609305	1.972	0.757339
HEPHL1	11	94021371	340319	0.0840328	0.211326	0.690891	1063	1	0.984239	337336	0.107144	0.211404	0.612281	338095	0.135212	0.210786	0.521219
FCGBP	19	39863488	340319	0.0575604	0.144766	0.690919	2063	1	0.984239	337336	0.0968262	0.14522	0.504929	338095	0.0771946	0.144165	0.592333
ATP10B	5	160565454	340319	-0.138186	0.347644	0.691005	392	1	0.984239	337336	-0.175511	0.348451	0.61448	338095	-0.208818	0.347063	0.547393
ECHS1	10	133362868	340319	0.276137	0.694873	0.691079	98	1	0.984239	337336	0.332419	0.697385	0.633601	338095	0.227125	0.690161	0.742088
KCNJ8	12	21765728	340319	-0.662943	1.66833	0.691096	17	1	0.984239	337336	-0.697617	1.6658	0.675371	338095	-0.38863	1.65702	0.814569
EGR4	2	73291458	340319	-0.100032	0.251851	0.691229	748	1	0.984239	337336	-0.103922	0.252653	0.680836	338095	-0.0714866	0.250646	0.775484
RSPH3	6	158977538	340319	0.154494	0.38902	0.691268	313	1	0.984239	337336	0.185508	0.389675	0.634034	338095	0.179782	0.387619	0.642784
CPA6	8	67422505	340319	-0.210148	0.529204	0.691292	169	1	0.984239	337336	-0.228315	0.52997	0.666609	338095	-0.306745	0.525616	0.559495
CAD	2	27217564	340319	-0.220071	0.554537	0.691475	154	1	0.984239	337336	-0.209688	0.559166	0.707659	338095	-0.266931	0.554385	0.630168
WBP1	2	74458601	340319	-0.158493	0.399405	0.691498	297	1	0.984239	337336	-0.114447	0.399477	0.774502	338095	-0.12528	0.398716	0.753363
GATAD2B	1	153810191	340319	-0.75704	1.90817	0.691562	13	1	0.984239	337336	-0.740119	1.90527	0.697677	338095	-1.07338	1.89523	0.57115
ADGRG3	16	57668351	340319	-0.1179	0.2973	0.691686	536	1	0.984239	337336	-0.156536	0.298525	0.600026	338095	-0.111262	0.296114	0.70711
POLR2H	3	184363498	340319	-0.595202	1.50105	0.691718	21	1	0.984239	337336	-0.602937	1.49877	0.687472	338095	-0.56533	1.49086	0.704541
UCHL1	4	41256985	340319	0.862393	2.17495	0.691728	10	1	0.984239	337336	0.773591	2.17164	0.721673	338095	2.19757	2.41514	0.362867
CD109	6	73696215	340319	0.132805	0.33507	0.691847	422	1	0.984239	337336	0.122929	0.334561	0.713297	338095	0.148933	0.333191	0.654883
KRT86	12	52274721	340319	0.278284	0.702122	0.691849	96	1	0.984239	337336	0.219519	0.704733	0.755427	338095	0.345741	0.69736	0.620046
HRAS	11	532520	340319	-0.244764	0.617806	0.69197	124	1	0.984239	337336	-0.20816	0.619368	0.736808	338095	-0.369837	0.618621	0.549947
C10orf67	10	23320737	340319	0.276612	0.698448	0.692077	97	1	0.984239	337336	0.270447	0.697387	0.698165	338095	0.228379	0.693712	0.741995
ZNF491	19	11805954	340319	0.157268	0.397225	0.692167	300	1	0.984239	337336	0.159117	0.396622	0.688288	338095	0.154931	0.395189	0.695028
SMDT1	22	42079771	340319	0.641715	1.62094	0.692185	18	1	0.984239	337336	0.429458	1.61849	0.790743	338095	0.844141	1.60994	0.600049
POLH	6	43582309	340319	0.189778	0.47941	0.692211	203	1	0.984239	337336	0.184642	0.478681	0.699696	338095	0.257754	0.47966	0.591013
TMEM91	19	41382767	340319	0.497037	1.25563	0.692219	30	1	0.984239	337336	0.589698	1.25373	0.638101	338095	0.500733	1.24711	0.688042
ZNF133	20	18297980	340319	0.342965	0.866531	0.692259	63	1	0.984239	337336	0.317395	0.865213	0.713739	338095	0.417084	0.860654	0.627951
MORC3	21	36320271	340319	-0.392797	0.992616	0.692312	48	1	0.984239	337336	-0.351965	0.991107	0.722497	338095	-0.364618	0.996313	0.71439
SLC13A1	7	123115518	340319	0.154153	0.389585	0.692338	306	1	0.984239	337336	0.156234	0.390243	0.688898	338095	0.136131	0.388816	0.726251
CAMP	3	48223503	340319	-0.447347	1.13088	0.692419	37	1	0.984239	337336	-0.393692	1.12916	0.727346	338095	-0.501259	1.1232	0.655397
HDAC2	6	113941058	340319	0.351187	0.888105	0.692523	60	1	0.984239	337336	0.294459	0.886754	0.739841	338095	0.420834	0.882077	0.633295
TRIM67	1	231162970	340319	-0.288394	0.729381	0.692551	89	1	0.984239	337336	-0.262077	0.728275	0.718952	338095	-0.214113	0.724433	0.767567
GRM4	6	34022825	340319	0.213	0.538846	0.69263	88	1	0.984239	337336	0.232356	0.539684	0.666803	338095	0.136214	0.535189	0.799097
SATB1	3	18349171	340319	-0.579588	1.46654	0.692689	22	1	0.984239	337336	-0.625389	1.46431	0.669316	338095	-0.301805	1.49087	0.839576
OR9Q1	11	58179424	340319	0.532837	1.34899	0.692851	26	1	0.984239	337336	0.515242	1.34694	0.702071	338095	0.778638	1.36637	0.568773
CLIP3	19	36016162	340319	0.579083	1.46626	0.692889	22	1	0.984239	337336	1.17861	1.49847	0.43155	338095	0.697555	1.45631	0.631948
NECAB2	16	83968650	340319	0.143217	0.362689	0.692936	360	1	0.984239	337336	0.156421	0.363656	0.667098	338095	0.181912	0.362756	0.616039
AKAP5	14	64468403	340319	-0.532581	1.34887	0.692964	26	1	0.984239	337336	-0.641064	1.34682	0.634086	338095	-0.56385	1.33971	0.673848
ACAT2	6	159762088	340319	0.275731	0.698519	0.693037	97	1	0.984239	337336	0.268308	0.697455	0.700463	338095	0.241983	0.70104	0.729961
TCP11L1	11	33043750	340319	0.372925	0.944892	0.693083	53	1	0.984239	337336	0.337279	0.952485	0.723261	338095	0.435	0.947442	0.64614
OR6P1	1	158562651	340319	0.186561	0.472718	0.693097	212	1	0.984239	337336	0.204118	0.473118	0.666156	338095	0.147604	0.470622	0.753798
MYL12B	18	3272876	340319	0.752766	1.90741	0.693099	13	1	0.984239	337336	0.730346	1.90451	0.701362	338095	0.578213	1.89448	0.760207
ASIC2	17	33013974	340319	-0.418837	1.06134	0.693115	42	1	0.984239	337336	-0.552684	1.05973	0.601996	338095	-0.287554	1.05414	0.785018
TMPRSS15	21	18269969	340319	-0.0940545	0.238444	0.693249	831	1	0.984239	337336	-0.0608517	0.238944	0.798979	338095	-0.0286693	0.237399	0.903878
FAM76B	11	95771563	340319	0.657975	1.66822	0.693273	17	1	0.984239	337336	0.456499	1.71695	0.790333	338095	0.786215	1.6569	0.635138
LURAP1L	9	12775716	340319	0.857864	2.17507	0.693281	10	1	0.984239	337336	0.713977	2.17177	0.742342	338095	0.628825	2.16033	0.770991
SGPP2	2	222424606	340319	-0.458657	1.16302	0.693309	35	1	0.984239	337336	-0.458262	1.16125	0.693118	338095	-0.558033	1.17198	0.633972
MYDGF	19	4658008	340319	-0.512341	1.29969	0.693433	28	1	0.984239	337336	-0.5628	1.29772	0.664517	338095	-0.519642	1.31456	0.692623
RIC1	9	5629310	340319	0.112798	0.286188	0.693478	221	1	0.984239	337336	0.133166	0.286747	0.64236	338095	0.106778	0.284494	0.707418
ATAD3C	1	1450684	340319	-0.162971	0.413548	0.693522	277	1	0.984239	337336	-0.178552	0.415173	0.667147	338095	-0.193723	0.410743	0.637183
GTF3C3	2	196764568	340319	-0.166573	0.422801	0.6936	265	1	0.984239	337336	-0.121027	0.426199	0.776435	338095	-0.156309	0.421528	0.710776
CPT2	1	53196944	340319	0.193179	0.490335	0.693601	197	1	0.984239	337336	0.156099	0.497213	0.753561	338095	0.239671	0.492021	0.626176
MMP14	14	22836818	340319	-0.781672	1.98544	0.693801	12	1	0.984239	337336	-0.746708	1.98242	0.706423	338095	-0.549014	1.97197	0.780699
SI	3	164979365	340319	0.0734562	0.186657	0.693924	1355	1	0.984239	337336	0.053901	0.186924	0.773073	338095	0.0944611	0.18614	0.611822
SPINT4	20	45722369	340319	-0.26794	0.681039	0.694003	102	1	0.984239	337336	-0.254917	0.680003	0.707753	338095	-0.702883	0.68315	0.303535
RFX7	15	56093351	340319	0.463791	1.17955	0.694177	34	1	0.984239	337336	0.4181	1.17775	0.722592	338095	0.407885	1.17155	0.727722
ANKRD23	2	96839549	340319	0.141259	0.359346	0.694246	367	1	0.984239	337336	0.156507	0.359292	0.663128	338095	0.119322	0.359363	0.73986
LSM14B	20	62122667	340319	-0.749476	1.90731	0.694357	10	1	0.984239	337336	-0.819741	1.90441	0.666873	338095	-0.565523	1.89437	0.765301
RHOD	11	67056907	340319	0.238846	0.608066	0.694471	128	1	0.984239	337336	0.122208	0.611941	0.841711	338095	0.236781	0.603942	0.695014
RNF181	2	85595764	340319	-0.179813	0.457807	0.69449	226	1	0.984239	337336	-0.16317	0.46225	0.724095	338095	-0.240754	0.456726	0.598104
TTYH3	7	2632159	340319	-0.697444	1.77601	0.694539	15	1	0.984239	337336	-0.533137	1.83554	0.771471	338095	-0.647919	1.82588	0.7227
LGALS13	19	39602569	340319	0.258707	0.658805	0.694548	109	1	0.984239	337336	0.292116	0.657805	0.656987	338095	0.128254	0.657357	0.84531
MVD	16	88652525	340319	0.191949	0.488925	0.694619	198	1	0.984239	337336	0.201079	0.491922	0.682714	338095	0.124311	0.489329	0.799461
RNF150	4	140868261	340319	-0.426918	1.08754	0.694648	40	1	0.984239	337336	-0.388026	1.08588	0.72084	338095	-0.628732	1.08016	0.560518
ARL3	10	102676894	340319	-0.443861	1.1308	0.694675	37	1	0.984239	337336	-0.445909	1.14466	0.696865	338095	-0.509529	1.12313	0.650068
WDR25	14	100376702	340319	0.181612	0.462794	0.694744	221	1	0.984239	337336	0.253635	0.465256	0.58565	338095	0.0687645	0.460698	0.881347
LRRC55	11	57181896	340319	-0.40683	1.03702	0.69483	44	1	0.984239	337336	-0.471577	1.03544	0.648796	338095	-0.390336	1.02998	0.704707
LCK	1	32274224	340319	-0.32729	0.834396	0.694875	68	1	0.984239	337336	-0.371855	0.839322	0.657736	338095	-0.327603	0.828734	0.692617
SNX33	15	75649106	340319	-0.39772	1.01409	0.694914	46	1	0.984239	337336	-0.436675	1.01254	0.666276	338095	-0.420459	1.00721	0.676351
GAS7	17	9917229	340319	0.348056	0.887995	0.69509	60	1	0.984239	337336	0.439629	0.886651	0.620014	338095	0.505668	0.889412	0.569668
SLC15A4	12	128794196	340319	-0.3033	0.774005	0.695164	79	1	0.984239	337336	-0.298494	0.772828	0.699323	338095	0.218078	0.773667	0.778039
SNTB1	8	120538880	340319	-0.237316	0.605709	0.695207	129	1	0.984239	337336	-0.319337	0.609529	0.600344	338095	-0.293597	0.601601	0.625531
KIAA0895L	16	67176811	340319	0.301287	0.769034	0.695226	80	1	0.984239	337336	0.25664	0.772709	0.739791	338095	0.311818	0.763818	0.6831
CAMLG	5	134738621	340319	0.280923	0.717238	0.695299	92	1	0.984239	337336	0.290789	0.716147	0.684709	338095	0.254879	0.724275	0.724907
ETNK1	12	22625166	340319	-0.538685	1.37572	0.695379	25	1	0.984239	337336	-0.564761	1.37363	0.680966	338095	-0.653533	1.36639	0.632442
CKM	19	45306752	340319	-0.261462	0.668121	0.695547	106	1	0.984239	337336	-0.427257	0.670273	0.52384	338095	-0.16807	0.669934	0.801911
CINP	14	102348557	340319	0.362897	0.92748	0.695597	55	1	0.984239	337336	0.678181	0.9346	0.468062	338095	0.332859	0.929675	0.720315
THEMIS	6	127709987	340319	0.188945	0.482939	0.69562	200	1	0.984239	337336	0.195653	0.483395	0.685663	338095	0.239918	0.479662	0.616948
CEP68	2	65069390	340319	-0.293558	0.750767	0.695789	84	1	0.984239	337336	-0.334509	0.75413	0.657354	338095	-0.361946	0.750156	0.629455
ARHGAP27	17	45395462	340319	-0.234108	0.598756	0.695805	132	1	0.984239	337336	-0.2629	0.597847	0.660122	338095	-0.244645	0.594695	0.680795
RAB39A	11	107928570	340319	0.353148	0.903245	0.695815	58	1	0.984239	337336	0.330911	0.901874	0.713683	338095	0.406109	0.897119	0.650778
GMNN	6	24777214	340319	-0.600856	1.53815	0.696068	20	1	0.984239	337336	-0.663356	1.53581	0.665796	338095	-0.645164	1.52771	0.672801
FGD5	3	14819072	340319	-0.616126	1.57809	0.696223	19	1	0.984239	337336	-0.269346	1.61887	0.867859	338095	-0.522282	1.61032	0.745685
TMEM30A	6	75256109	340319	-0.251439	0.644393	0.696392	114	1	0.984239	337336	-0.257452	0.649129	0.691654	338095	-0.222986	0.640019	0.727536
SLIT2	4	20253819	340319	-0.260656	0.668139	0.696447	106	1	0.984239	337336	-0.215102	0.676764	0.750608	338095	-0.224216	0.666758	0.736662
STAC3	12	57243814	340319	-0.282875	0.725141	0.696466	87	1	0.984239	337336	-0.360805	0.732218	0.622185	338095	-0.248944	0.724256	0.731054
C2orf50	2	11133336	340319	-0.264469	0.67802	0.696492	103	1	0.984239	337336	-0.240403	0.676993	0.722512	338095	-0.204583	0.673423	0.761283
VCAN	5	83483510	340319	0.429482	1.1015	0.696605	39	1	0.984239	337336	0.412075	1.09982	0.707903	338095	0.216921	1.09403	0.842828
LRP11	6	149826262	340319	-0.33526	0.859944	0.696639	64	1	0.984239	337336	-0.26894	0.872372	0.757865	338095	-0.288732	0.854107	0.735325
DEAF1	11	644550	340319	0.245795	0.630645	0.69672	116	1	0.984239	337336	0.22881	0.629688	0.716329	338095	0.244883	0.626368	0.695829
MECOM	3	169084912	340319	0.547216	1.40411	0.69674	24	1	0.984239	337336	0.494751	1.40198	0.724168	338095	0.465366	1.39458	0.738609
TRIM48	11	55262270	340319	-0.151359	0.38838	0.696745	269	1	0.984239	337336	-0.0917494	0.389652	0.813848	338095	-0.201161	0.389484	0.605518
TMEM242	6	157292901	340319	-0.157755	0.404816	0.696762	289	1	0.984239	337336	-0.16294	0.404902	0.687376	338095	-0.277526	0.403467	0.491545
UBXN2A	2	23958295	340319	0.329941	0.846946	0.696858	66	1	0.984239	337336	0.341503	0.845661	0.686338	338095	0.388515	0.841202	0.644185
ATRN	20	3471112	340319	0.348744	0.895395	0.696917	59	1	0.984239	337336	0.385336	0.901706	0.669132	338095	0.269295	0.889322	0.762035
PYROXD2	10	98383801	340319	-0.109523	0.281275	0.696996	599	1	0.984239	337336	-0.143807	0.282503	0.610721	338095	-0.138136	0.279369	0.620984
RSU1	10	16593396	340319	0.204209	0.524605	0.697083	172	1	0.984239	337336	0.287063	0.530006	0.58808	338095	0.234691	0.52257	0.653353
XKR8	1	27960070	340319	-0.807419	2.07435	0.697099	11	1	0.984239	337336	-0.836055	2.0712	0.686465	338095	-1.22269	2.06028	0.552877
ABCA9	17	68975915	340319	0.058213	0.14956	0.697107	1920	1	0.984239	337336	0.058616	0.149757	0.695496	338095	0.0249656	0.149213	0.867122
RNF141	11	10514916	340319	-0.423344	1.08766	0.697111	40	1	0.984239	337336	-0.457743	1.08601	0.673397	338095	-0.504826	1.08028	0.640279
GATA6	18	22171100	340319	0.505836	1.29969	0.697131	28	1	0.984239	337336	0.539981	1.29771	0.677336	338095	0.402838	1.29088	0.754991
SLC35F5	2	113717755	340319	0.177751	0.456792	0.69718	227	1	0.984239	337336	0.274985	0.458122	0.548344	338095	0.235094	0.455704	0.605931
LDLRAD3	11	35944099	340319	-0.390428	1.00338	0.697192	47	1	0.984239	337336	-0.399976	1.00185	0.689719	338095	0.194188	1.00734	0.847137
PSMD9	12	121888907	340319	-0.408116	1.04903	0.697245	43	1	0.984239	337336	-0.267799	1.05983	0.800515	338095	-0.718234	1.06702	0.50087
EAF1	3	15427780	340319	-0.191147	0.491422	0.697301	127	1	0.984239	337336	-0.182069	0.490677	0.710596	338095	-0.217351	0.489335	0.656915
MDK	11	46382049	340319	-0.741553	1.9077	0.697487	13	1	0.984239	337336	-0.883478	1.90481	0.642781	338095	-0.608827	1.89476	0.747967
BARD1	2	214728676	340319	0.153407	0.394791	0.697589	301	1	0.984239	337336	0.19579	0.396152	0.621145	338095	0.129432	0.39341	0.742155
DCSTAMP	8	104348536	340319	-0.181031	0.466028	0.69768	218	1	0.984239	337336	-0.170055	0.466391	0.715396	338095	-0.161927	0.463932	0.727066
POLE2	14	49643653	340319	0.12773	0.328853	0.697712	438	1	0.984239	337336	0.113984	0.329862	0.729681	338095	0.0885191	0.327371	0.786857
FAM193A	4	2630927	340319	0.612775	1.57792	0.697762	19	1	0.984239	337336	0.281318	1.61871	0.862029	338095	0.681595	1.56721	0.663628
ADAM7	8	24441117	340319	-0.166615	0.429211	0.697876	257	1	0.984239	337336	-0.158658	0.42856	0.711225	338095	-0.198242	0.427969	0.64321
BOD1	5	173608292	340319	-0.260488	0.671377	0.698023	105	1	0.984239	337336	-0.303782	0.670357	0.65043	338095	-0.278324	0.666822	0.676394
ARHGEF39	9	35661993	340319	-0.142518	0.367329	0.698028	351	1	0.984239	337336	-0.122121	0.36782	0.739879	338095	-0.118205	0.36484	0.745946
MIIP	1	12021637	340319	0.154158	0.397398	0.698076	300	1	0.984239	337336	0.27071	0.398794	0.497251	338095	0.169129	0.396022	0.669329
FRMPD1	9	37692630	340319	-0.153597	0.395968	0.698089	302	1	0.984239	337336	-0.0918689	0.398679	0.817756	338095	-0.134741	0.393285	0.731897
POLD2	7	44114791	340319	0.471563	1.21599	0.698163	32	1	0.984239	337336	0.435547	1.21414	0.719797	338095	0.346616	1.22707	0.777579
ANKRD20A4	9	64369761	340319	0.0860917	0.222063	0.698246	944	1	0.984239	337336	0.0565127	0.22277	0.799742	338095	0.14309	0.221944	0.519114
UTP11	1	38012803	340319	-0.183674	0.47378	0.698254	211	1	0.984239	337336	-0.223122	0.474185	0.63797	338095	-0.159309	0.471684	0.735555
KANK1	9	676883	340319	-0.140202	0.361698	0.698296	356	1	0.984239	337336	-0.041332	0.362654	0.909261	338095	-0.139717	0.359742	0.697736
TMEM131	2	97757105	340319	-0.246572	0.636153	0.698313	117	1	0.984239	337336	-0.206056	0.63519	0.745634	338095	-0.171208	0.63184	0.786416
VARS2	6	30914342	340319	0.104832	0.270485	0.698335	648	1	0.984239	337336	0.0696041	0.271332	0.797544	338095	0.0921405	0.269482	0.732413
PDE7B	6	135852004	340319	0.289145	0.746181	0.698386	85	1	0.984239	337336	0.319034	0.745046	0.6685	338095	0.286748	0.741116	0.69882
ATP8A2	13	25372213	340319	0.215472	0.556113	0.698415	153	1	0.984239	337336	0.208856	0.555268	0.706816	338095	0.239032	0.554155	0.666218
SLX1B	16	29457633	340319	-0.252943	0.652898	0.698449	111	1	0.984239	337336	-0.253681	0.660894	0.701094	338095	-0.29526	0.648469	0.648881
CIB2	15	78105314	340319	-0.359262	0.927431	0.69848	52	1	0.984239	337336	-0.287095	0.926023	0.756538	338095	-0.452245	0.921142	0.623454
CYP3A43	7	99828117	340319	0.303588	0.783954	0.69857	77	1	0.984239	337336	0.334044	0.793126	0.673628	338095	0.38657	0.78374	0.621845
HNRNPCL2	1	13115523	340319	-0.199197	0.514396	0.698576	179	1	0.984239	337336	-0.229627	0.515057	0.655722	338095	-0.217781	0.512341	0.670786
ITPRIP	10	104314408	340319	-0.177211	0.457676	0.698609	226	1	0.984239	337336	-0.0407672	0.459016	0.929229	338095	-0.195898	0.455582	0.667199
ACE	17	63477095	340319	-0.125053	0.323012	0.698648	454	1	0.984239	337336	-0.109491	0.325035	0.736224	338095	-0.14897	0.321531	0.64314
HTR1D	1	23193093	340319	0.376693	0.973007	0.698651	44	1	0.984239	337336	0.23088	0.981391	0.814009	338095	0.412063	0.966404	0.669825
PRSS55	8	10525591	340319	0.301483	0.778881	0.698703	78	1	0.984239	337336	0.277987	0.777698	0.720756	338095	0.141769	0.773601	0.854595
PRAMEF6	1	12938675	340319	-0.228376	0.590059	0.698728	133	1	0.984239	337336	-0.280683	0.589166	0.633785	338095	-0.251503	0.586055	0.667817
SYNRG	17	37518940	340319	-0.292201	0.755019	0.698748	72	1	0.984239	337336	-0.178649	0.75845	0.813786	338095	-0.203661	0.749899	0.785942
FAM162B	6	116752603	340319	0.28878	0.746211	0.69876	85	1	0.984239	337336	0.275362	0.749495	0.713323	338095	0.194457	0.745545	0.794228
SERPINI1	3	167789105	340319	0.478003	1.23546	0.698829	31	1	0.984239	337336	0.426427	1.25398	0.733813	338095	0.475189	1.22707	0.698569
ZNF527	19	37374150	340319	0.254788	0.658791	0.698941	106	1	0.984239	337336	0.243965	0.65779	0.710722	338095	0.204586	0.654321	0.754532
AGER	6	32181143	340319	-0.104031	0.268998	0.698954	656	1	0.984239	337336	-0.0875924	0.26962	0.745277	338095	-0.081869	0.267788	0.759816
CAP2	6	17421529	340319	0.285239	0.737592	0.698966	87	1	0.984239	337336	0.225168	0.740742	0.761146	338095	0.562485	0.73683	0.445234
DEFB1	8	6870682	340319	0.644806	1.66824	0.699113	17	1	0.984239	337336	0.518141	1.66571	0.755753	338095	0.464673	1.65692	0.779138
CAGE1	6	7326860	340319	-0.160366	0.414991	0.699177	275	1	0.984239	337336	-0.208758	0.416638	0.616334	338095	-0.179272	0.41368	0.664753
MICU2	13	21493250	340319	0.189383	0.490123	0.699201	197	1	0.984239	337336	0.138756	0.49188	0.777873	338095	0.13025	0.486799	0.789034
TBCA	5	77691422	340319	-0.449215	1.16267	0.699228	11	1	0.984239	337336	-0.453341	1.1609	0.696162	338095	-0.373921	1.15479	0.746089
FEM1B	15	68278418	340319	-0.542365	1.40392	0.699258	24	1	0.984239	337336	-0.491735	1.40178	0.725743	338095	-0.519019	1.39439	0.709731
C10orf113	10	21125823	340319	-0.116963	0.30277	0.699268	517	1	0.984239	337336	-0.108782	0.302898	0.719494	338095	-0.0856212	0.301884	0.7767
GABBR1	6	29603546	340319	-0.16486	0.426765	0.699274	260	1	0.984239	337336	-0.171071	0.426117	0.688078	338095	-0.171801	0.426334	0.686968
DUSP6	12	89349257	340319	0.579798	1.50106	0.699305	21	1	0.984239	337336	0.563841	1.49877	0.706767	338095	0.493645	1.49088	0.740561
SLC6A16	19	49290123	340319	-0.183711	0.47585	0.699445	209	1	0.984254	337336	-0.193993	0.476269	0.683774	338095	-0.17964	0.472621	0.703877
DGAT2	11	75768992	340319	0.114272	0.295988	0.699447	541	1	0.984254	337336	0.0706172	0.29719	0.812179	338095	0.15077	0.296176	0.610714
ALDH3A2	17	19648972	340319	0.29131	0.755042	0.69963	83	1	0.984254	337336	0.309963	0.753894	0.680963	338095	0.398783	0.754478	0.597114
NXPH3	17	49576228	340319	0.765993	1.9855	0.699649	12	1	0.984254	337336	0.807201	1.98248	0.683885	338095	0.76692	1.97203	0.697351
RSRP1	1	25242592	340319	-0.154277	0.40006	0.699767	293	1	0.984254	337336	-0.172266	0.399454	0.666285	338095	-0.14872	0.399372	0.709607
ZFYVE21	14	103715842	340319	-0.468577	1.2159	0.699959	32	1	0.984254	337336	-0.530915	1.21405	0.661887	338095	-0.799107	1.22697	0.514863
C22orf42	22	32149541	340319	0.239967	0.62273	0.699981	122	1	0.984254	337336	0.115553	0.629569	0.854372	338095	0.37773	0.621058	0.543052
ZNF395	8	28348726	340319	0.510025	1.32374	0.700023	27	1	0.984254	337336	0.47728	1.32173	0.718024	338095	0.411331	1.31476	0.75439
METTL5	2	169811823	340319	0.419011	1.08788	0.700116	40	1	0.984254	337336	0.315335	1.08623	0.771585	338095	0.338537	1.0805	0.754041
OR4C13	11	49952427	340319	-0.283941	0.737533	0.700246	87	1	0.984254	337336	-0.202467	0.740684	0.784583	338095	-0.230205	0.736778	0.7547
CYP2A13	19	41088472	340319	0.198449	0.515583	0.70031	178	1	0.984254	337336	0.100856	0.516251	0.84511	338095	0.163114	0.512084	0.750084
WEE1	11	9573932	340319	-0.641967	1.66824	0.700373	17	1	0.984254	337336	-0.652	1.6657	0.695482	338095	-0.547879	1.65692	0.740901
CXCL2	4	74097756	340319	0.338846	0.880698	0.700425	61	1	0.984254	337336	0.42594	0.879366	0.628122	338095	0.31185	0.874722	0.721456
LOC101928841	13	113403378	340319	-0.607042	1.57784	0.700438	19	1	0.984254	337336	-0.65682	1.57544	0.676744	338095	-0.645409	1.61006	0.688523
FAR2	12	29270405	340319	0.231141	0.601091	0.700582	131	1	0.984254	337336	0.219638	0.60481	0.716492	338095	0.165337	0.597015	0.781827
HTR1A	5	63960451	340319	-0.453582	1.1797	0.700615	34	1	0.984254	337336	-0.420399	1.19562	0.725126	338095	-0.579598	1.17169	0.620835
C11orf71	11	114391566	340319	0.268533	0.698474	0.700641	97	1	0.984254	337336	0.307467	0.697415	0.65931	338095	0.346617	0.701002	0.620981
CES4A	16	66988780	340319	-0.215224	0.559828	0.700648	151	1	0.984254	337336	-0.327052	0.568469	0.565075	338095	-0.370308	0.556036	0.505424
YARS2	12	32747205	340319	-0.159796	0.415728	0.700701	265	1	0.984254	337336	-0.174436	0.417387	0.676004	338095	-0.23015	0.41291	0.577265
NUDT9	4	87422906	340319	0.156114	0.406174	0.700717	284	1	0.984254	337336	0.0920332	0.406267	0.820786	338095	0.0966835	0.40342	0.810594
PPP1R12C	19	55091475	340319	0.38122	0.992669	0.700952	48	1	0.984254	337336	0.35779	1.00165	0.720943	338095	0.420039	0.985932	0.670085
AQP3	9	33442046	340319	0.622088	1.6212	0.701186	18	1	0.984254	337336	0.623841	1.61873	0.69995	338095	0.594184	1.61021	0.712119
RGR	10	84245095	340319	-0.422492	1.1014	0.701278	39	1	0.984254	337336	-0.360366	1.09973	0.743148	338095	-0.114571	1.10823	0.91766
ABCB9	12	122929912	340319	-0.185695	0.484127	0.701299	202	1	0.984254	337336	-0.201031	0.483392	0.677501	338095	-0.150975	0.482038	0.754128
RPN1	3	128620417	340319	-0.427937	1.11589	0.701353	38	1	0.984254	337336	-0.356195	1.1142	0.749205	338095	-0.575869	1.10831	0.603349
ZC3H6	2	112275998	340319	0.340481	0.888276	0.701494	60	1	0.984254	337336	0.167356	0.894415	0.851573	338095	0.367048	0.882252	0.677385
CYP11B2	8	142911984	340319	0.273318	0.71331	0.701595	90	1	0.984254	337336	0.231601	0.716088	0.746373	338095	0.246401	0.712309	0.729404
MORN4	10	97616267	340319	0.497993	1.29987	0.701639	28	1	0.984254	337336	0.392601	1.2979	0.76228	338095	0.286169	1.29106	0.824584
ZNF638	2	71331863	340319	0.411624	1.0746	0.701685	41	1	0.984254	337336	0.494775	1.07298	0.644711	338095	0.386452	1.06731	0.717293
SCO2	22	50523615	340319	-0.427274	1.11564	0.701731	38	1	0.984254	337336	-0.4605	1.1289	0.683333	338095	-0.437376	1.10807	0.693052
GPX7	1	52602410	340319	0.218829	0.571463	0.701774	145	1	0.984254	337336	0.22952	0.570596	0.687503	338095	0.238448	0.573547	0.677599
SPICE1	3	113445334	340319	-0.0905032	0.236364	0.701796	843	1	0.984254	337336	-0.085802	0.237266	0.71763	338095	-0.0823889	0.235315	0.726248
LTA4H	12	96000993	340319	-0.194143	0.507244	0.701913	184	1	0.984254	337336	-0.193276	0.506474	0.70275	338095	-0.29261	0.503806	0.561376
GOLGA2	9	128257070	340319	0.274443	0.717184	0.701967	92	1	0.984254	337336	0.33431	0.720015	0.642426	338095	0.289062	0.712321	0.684888
KRT12	17	40861663	340319	-0.201252	0.526094	0.70206	165	1	0.984254	337336	-0.22698	0.526837	0.666587	338095	-0.280657	0.522527	0.591188
NUTM2G	9	96929026	340319	0.125028	0.326935	0.702146	308	1	0.984254	337336	0.105043	0.326439	0.747616	338095	0.0873897	0.326193	0.78877
TRPM5	11	2404938	340319	-0.0668605	0.174847	0.70217	1546	1	0.984254	337336	-0.0771871	0.175542	0.66015	338095	-0.0683283	0.17439	0.695197
PRR13	12	53442714	340319	0.348353	0.911141	0.70222	57	1	0.984254	337336	0.262569	0.91784	0.774823	338095	0.562208	0.913001	0.53804
EHD3	2	31234623	340319	-0.312197	0.816586	0.702224	71	1	0.984254	337336	-0.36584	0.815348	0.653654	338095	-0.394607	0.811048	0.626584
LYPLA2	1	23792649	340319	0.405633	1.06164	0.702402	42	1	0.984254	337336	0.310208	1.07288	0.772476	338095	0.315238	1.05444	0.764969
KLHL10	17	41837933	340319	-0.602718	1.57794	0.702487	19	1	0.984254	337336	-0.685053	1.57554	0.663705	338095	-0.238965	1.56725	0.878813
YIF1A	11	66284637	340319	0.283293	0.741799	0.702536	83	1	0.984254	337336	0.321402	0.745017	0.666176	338095	0.294802	0.736767	0.689062
SOS2	14	50118345	340319	-0.260109	0.681094	0.702537	96	1	0.984254	337336	-0.213967	0.693792	0.757777	338095	-0.375392	0.676474	0.578947
PKNOX1	21	43004320	340319	0.437321	1.14616	0.702794	36	1	0.984254	337336	0.468631	1.14442	0.682179	338095	0.518391	1.13839	0.648842
SEC14L1	17	77143564	340319	-0.247942	0.649985	0.702864	109	1	0.984254	337336	-0.279041	0.648998	0.667227	338095	-0.232449	0.645577	0.718799
TIMD4	5	156919457	340319	0.178587	0.468178	0.702869	216	1	0.984254	337336	0.190909	0.467468	0.682989	338095	0.332134	0.466088	0.476094
CRIPT	2	46617284	340319	0.220285	0.577508	0.702877	142	1	0.984254	337336	0.121514	0.578674	0.833678	338095	0.256225	0.575624	0.656229
PI15	8	74825202	340319	-0.471204	1.23539	0.702891	31	1	0.984254	337336	-0.407769	1.23352	0.740966	338095	-0.430868	1.22701	0.725474
DDIAS	11	82914717	340319	-0.192959	0.505918	0.702904	185	1	0.984254	337336	-0.201301	0.505151	0.690264	338095	-0.258382	0.502488	0.607109
TEN1	17	75986247	340319	-0.304875	0.79962	0.702999	74	1	0.984254	337336	-0.510034	0.80385	0.525762	338095	-0.182433	0.794199	0.818319
MRPS7	17	75261901	340319	-0.296945	0.778844	0.703008	78	1	0.984254	337336	-0.403388	0.787822	0.60863	338095	-0.25772	0.773562	0.739014
ZSWIM9	19	48171786	340319	0.601403	1.57779	0.703079	19	1	0.984254	337336	0.587873	1.57539	0.709029	338095	0.789749	1.61003	0.623768
CDNF	10	14819983	340319	0.212664	0.558032	0.703132	152	1	0.984254	337336	0.222318	0.559024	0.69086	338095	0.167339	0.557928	0.764231
IL1F10	2	113072739	340319	-0.186836	0.490387	0.703206	197	1	0.984254	337336	-0.201345	0.489644	0.680921	338095	-0.228216	0.489549	0.641089
MAIP1	2	199955336	340319	-0.237356	0.623007	0.703215	122	1	0.984254	337336	-0.233304	0.622063	0.707624	338095	-0.200735	0.621332	0.746641
SAMD8	10	75111724	340319	0.374172	0.982649	0.703367	49	1	0.984254	337336	0.414617	0.981158	0.672602	338095	0.394639	0.996531	0.692096
ALAS1	3	52198846	340319	-0.202112	0.530839	0.703396	168	1	0.984254	337336	-0.201667	0.530035	0.703591	338095	-0.124387	0.528811	0.814038
TFDP2	3	141952511	340319	-0.545891	1.43429	0.703501	23	1	0.984254	337336	-0.54243	1.43212	0.704865	338095	-0.660925	1.42456	0.642683
ADH5	4	99072423	340319	0.146863	0.385918	0.703533	318	1	0.984254	337336	0.134148	0.388399	0.729804	338095	0.060678	0.384513	0.874611
FASTKD1	2	169529827	340319	-0.121888	0.320304	0.703547	444	1	0.984254	337336	-0.0899187	0.321565	0.779763	338095	-0.0534411	0.319172	0.867027
FARP1	13	98213215	340319	0.228591	0.600978	0.703674	131	1	0.984254	337336	0.232087	0.600065	0.698927	338095	0.230101	0.596901	0.699872
C11orf52	11	111918973	340319	-0.654001	1.71957	0.703702	16	1	0.984254	337336	-0.814561	1.71696	0.635201	338095	-1.66527	1.76391	0.345131
IPMK	10	58196079	340319	-0.362558	0.953889	0.703883	52	1	0.984254	337336	-0.402387	0.952441	0.672675	338095	-0.251625	0.947422	0.790556
G2E3	14	30581071	340319	0.244857	0.644261	0.703902	114	1	0.984254	337336	0.313941	0.646119	0.627048	338095	0.340402	0.642715	0.596368
PEX2	8	76983261	340319	0.260084	0.684513	0.703979	101	1	0.984254	337336	0.346038	0.68688	0.614415	338095	0.205698	0.683259	0.763373
ZNF442	19	12349703	340319	0.121388	0.319481	0.703981	464	1	0.984254	337336	0.105001	0.320033	0.742839	338095	0.0170359	0.318002	0.957276
SLC24A4	14	92323835	340319	-0.253803	0.668112	0.704034	103	1	0.984254	337336	-0.298024	0.667097	0.655058	338095	-0.296802	0.663579	0.654677
RBM15B	3	51391401	340319	-0.544772	1.43432	0.704084	23	1	0.984254	337336	-0.596145	1.43214	0.677219	338095	-0.435298	1.42458	0.759938
FOXJ2	12	8039821	340319	-0.674169	1.77603	0.704248	15	1	0.984254	337336	-0.725589	1.77333	0.682417	338095	-0.571184	1.76398	0.746087
DBNL	7	44044738	340319	-0.355335	0.936098	0.704249	54	1	0.984254	337336	-0.369447	0.934674	0.692645	338095	-0.501212	0.938474	0.593293
LRP2BP	4	185367182	340319	-0.389168	1.02535	0.704284	45	1	0.984254	337336	-0.42551	1.0238	0.677689	338095	-0.533916	1.0184	0.600091
HMGN3	6	79201696	340319	0.484794	1.27739	0.704304	29	1	0.984254	337336	0.550714	1.27545	0.665902	338095	0.541216	1.26872	0.669683
PRSS57	19	685717	340319	-0.314193	0.827963	0.704333	69	1	0.984254	337336	-0.301413	0.826703	0.715413	338095	-0.460455	0.822345	0.575529
PPCS	1	42456566	340319	0.361979	0.954138	0.704407	52	1	0.984254	337336	0.500806	0.971561	0.606228	338095	0.244058	0.947665	0.796765
PRKRA	2	178432096	340319	-0.0745854	0.196686	0.704531	1219	1	0.984254	337336	-0.0795629	0.196951	0.686233	338095	-0.0957584	0.195911	0.624994
ODF3B	22	50530482	340319	0.164213	0.433075	0.704555	253	1	0.984254	337336	0.155074	0.434994	0.721469	338095	0.250073	0.430999	0.561768
CENPQ	6	49470153	340319	0.099786	0.26328	0.704679	684	1	0.984254	337336	0.0994094	0.263845	0.706343	338095	0.0889454	0.262068	0.73431
SF3A1	22	30334606	340319	0.568585	1.50067	0.704771	21	1	0.984254	337336	0.564666	1.49838	0.706285	338095	0.650546	1.49049	0.6625
OVOL2	20	18024639	340319	-0.200485	0.529147	0.704775	169	1	0.984254	337336	-0.179758	0.531497	0.735205	338095	-0.133667	0.527121	0.799821
CCDC178	18	32938013	340319	-0.0940464	0.248272	0.704834	766	1	0.984254	337336	-0.130843	0.249194	0.599538	338095	-0.0456298	0.248206	0.85414
GPATCH2	1	217431148	340319	0.151795	0.400773	0.704869	295	1	0.984254	337336	0.0616544	0.401529	0.877965	338095	0.185607	0.398055	0.641012
FAM228A	2	24175481	340319	0.361385	0.954174	0.70488	52	1	0.984254	337336	0.399276	0.952727	0.675153	338095	0.351454	0.947702	0.710751
ATP5PD	17	75038932	340319	-0.342027	0.903177	0.704916	58	1	0.984254	337336	-0.285821	0.901806	0.751288	338095	-0.345601	0.897051	0.700043
NWD1	19	16731184	340319	-0.0802292	0.211859	0.704917	1054	1	0.984254	337336	-0.0872758	0.212544	0.681348	338095	-0.0711815	0.211423	0.736359
SLK	10	103967750	340319	-0.263142	0.694874	0.704917	98	1	0.984254	337336	-0.251295	0.697385	0.718594	338095	-0.205413	0.690162	0.765986
ADH1B	4	99307843	340319	0.200959	0.530774	0.704974	165	1	0.984254	337336	0.195121	0.533148	0.714381	338095	0.168115	0.528749	0.750524
SF3B4	1	149923545	340319	0.72232	1.90815	0.705026	13	1	0.984254	337336	0.824098	1.90525	0.665349	338095	0.861163	1.8952	0.649547
NEDD4L	18	58044667	340319	-0.292886	0.773819	0.705064	76	1	0.984254	337336	-0.185742	0.777576	0.811205	338095	-0.253347	0.768571	0.741676
P2RX4	12	121210166	340319	-0.238644	0.630661	0.705131	119	1	0.984254	337336	-0.187698	0.629706	0.765648	338095	-0.155876	0.629032	0.804287
MTMR9	8	11284889	340319	0.30257	0.799662	0.705154	74	1	0.984254	337336	0.300703	0.826866	0.716108	338095	0.342654	0.799661	0.668288
SMIM4	3	52536756	340319	0.427864	1.13088	0.705174	37	1	0.984254	337336	0.399056	1.12917	0.723783	338095	0.259647	1.1387	0.81963
KHNYN	14	24430117	340319	0.236546	0.62536	0.705241	121	1	0.984254	337336	0.274555	0.627004	0.661471	338095	0.384302	0.623698	0.537785
DNAJB1	19	14515940	340319	0.364083	0.963045	0.705391	51	1	0.984254	337336	0.45541	0.961585	0.635783	338095	0.272491	0.975831	0.780061
RBM23	14	22901730	340319	-0.13749	0.363689	0.705399	358	1	0.984254	337336	-0.154902	0.364667	0.671	338095	-0.173041	0.361727	0.632384
RTCA	1	100266376	340319	-0.268274	0.709686	0.705417	94	1	0.984254	337336	-0.294085	0.708609	0.678129	338095	-0.339122	0.70487	0.630437
TEAD2	19	49341329	340319	-0.186226	0.492637	0.705417	195	1	0.984254	337336	-0.183702	0.493155	0.709518	338095	-0.0364088	0.491823	0.940988
DDX27	20	49219358	340319	0.184327	0.487654	0.70544	196	1	0.984254	337336	0.274058	0.49062	0.576438	338095	0.16009	0.484347	0.741001
POLE	12	132624701	340319	-0.117292	0.31033	0.705462	492	1	0.984254	337336	-0.125317	0.30986	0.685895	338095	-0.170921	0.309803	0.581147
OR4K1	14	19935641	340319	-0.16004	0.423473	0.705488	264	1	0.984254	337336	-0.196041	0.42444	0.644167	338095	-0.242291	0.421401	0.565314
SLC41A2	12	104805152	340319	0.350193	0.927555	0.70577	55	1	0.984445	337336	0.492476	0.934676	0.598267	338095	0.336766	0.921263	0.714703
CALHM2	10	103447152	340319	-0.166278	0.440477	0.705806	244	1	0.984445	337336	-0.159804	0.440713	0.716901	338095	-0.214123	0.437491	0.624534
ZDHHC19	3	196198268	340319	0.285052	0.755131	0.705812	83	1	0.984445	337336	0.311165	0.753986	0.679832	338095	0.348062	0.750006	0.642591
C12orf75	12	105330892	340319	-0.749299	1.98571	0.705918	12	1	0.984474	337336	-0.705186	1.98269	0.722088	338095	-1.0372	1.97225	0.59896
SERPIND1	22	20779290	340319	-0.305802	0.810519	0.705957	72	1	0.984474	337336	-0.207449	0.814965	0.799072	338095	-0.165383	0.805024	0.83723
TRMT61A	14	103529944	340319	-0.261982	0.694853	0.70615	98	1	0.984569	337336	-0.275494	0.693797	0.691308	338095	-0.3912	0.690141	0.570822
CYB5B	16	69424684	340319	0.594911	1.57788	0.70615	19	1	0.984569	337336	0.547563	1.57548	0.728177	338095	0.59106	1.56718	0.706063
HSD17B2	16	82035427	340319	-0.0816972	0.216738	0.706219	1004	1	0.984577	337336	-0.0314657	0.217164	0.884795	338095	-0.0655668	0.215911	0.761375
HOXA4	7	27129229	340319	-0.149134	0.395996	0.706468	302	1	0.984617	337336	-0.141459	0.395395	0.720518	338095	-0.159931	0.393963	0.684777
HOXA7	7	27154915	340319	0.377864	1.00337	0.706476	47	1	0.984617	337336	0.334639	1.00185	0.738363	338095	0.390467	0.996568	0.695197
SLC5A6	2	27200436	340319	-0.25912	0.6881	0.706491	100	1	0.984617	337336	-0.204914	0.69403	0.767802	338095	-0.300313	0.683434	0.660359
DMTN	8	22066876	340319	0.409552	1.0876	0.706496	40	1	0.984617	337336	0.390241	1.08595	0.719329	338095	0.360808	1.08022	0.73837
CLPTM1L	5	1318369	340319	-0.340015	0.903255	0.706596	55	1	0.984668	337336	0.28184	0.917838	0.75879	338095	-0.318561	0.904958	0.724825
SCEL	13	77555856	340319	0.151999	0.404007	0.706747	284	1	0.984675	337336	0.103208	0.406913	0.799776	338095	0.174604	0.401959	0.66401
C2CD4A	15	62067579	340319	0.414231	1.10134	0.706832	39	1	0.984675	337336	0.498095	1.09967	0.650585	338095	0.347715	1.09387	0.75058
BLMH	17	30249019	340319	-0.151941	0.404093	0.706914	290	1	0.984675	337336	-0.209048	0.404179	0.605005	338095	-0.130657	0.402743	0.745622
DRGX	10	49366123	340319	0.398934	1.06134	0.707009	42	1	0.984675	337336	0.475069	1.05974	0.653945	338095	0.246399	1.05415	0.815185
SULT1A4	16	29461386	340319	-0.377077	1.0033	0.707038	47	1	0.984675	337336	-0.387516	1.00177	0.698882	338095	-0.229065	1.01839	0.822035
CUL5	11	108009355	340319	-0.456921	1.21595	0.707087	32	1	0.984675	337336	-0.41169	1.21411	0.734543	338095	-0.616419	1.22703	0.615409
RASSF1	3	50330584	340319	-0.306723	0.816412	0.707143	71	1	0.984675	337336	-0.106717	0.820975	0.896576	338095	-0.403129	0.816641	0.621559
ARG1	6	131573285	340319	-0.216849	0.577366	0.707227	142	1	0.984675	337336	-0.164677	0.580587	0.776687	338095	-0.241349	0.573447	0.673847
STAM	10	17644346	340319	0.479558	1.27721	0.70731	29	1	0.984675	337336	0.537658	1.27528	0.673316	338095	0.541708	1.26855	0.669359
LASP1	17	38870191	340319	-0.816452	2.17502	0.70738	10	1	0.984675	337336	-0.87022	2.17171	0.688636	338095	-0.410983	2.16027	0.849117
ELF3	1	202011123	340319	-0.666757	1.7764	0.707407	15	1	0.984675	337336	-0.573711	1.77371	0.746352	338095	-0.648783	1.76435	0.713083
PITHD1	1	23778516	340319	-0.436496	1.16295	0.707412	32	1	0.984675	337336	-0.150259	1.17813	0.898513	338095	-0.469875	1.15506	0.684157
ARNTL2	12	27333074	340319	0.154262	0.411241	0.707577	280	1	0.984675	337336	0.252427	0.413582	0.541635	338095	0.247696	0.4114	0.54712
LOC100129098	8	54466790	340319	-0.284974	0.759744	0.707592	82	1	0.984675	337336	-0.274771	0.763253	0.718847	338095	-0.315309	0.759235	0.677924
EXOC3L2	19	45213070	340319	-0.688598	1.83798	0.707922	14	1	0.984675	337336	-0.741704	1.83518	0.686097	338095	-0.835604	1.82551	0.647141
PCDHGA1	5	141330685	340319	-0.166006	0.443257	0.708021	238	1	0.984675	337336	-0.128632	0.444431	0.772252	338095	-0.163709	0.441167	0.710577
MED8	1	43384455	340319	-0.282808	0.755244	0.708064	83	1	0.984675	337336	-0.275281	0.754098	0.715077	338095	-0.236339	0.75012	0.75271
USP17L2	8	12137168	340319	0.093709	0.250372	0.708197	585	1	0.984675	337336	0.115426	0.251325	0.64604	338095	0.0389916	0.248839	0.875486
DMWD	19	45784252	340319	0.392417	1.04879	0.708285	43	1	0.984675	337336	0.415038	1.0472	0.69186	338095	0.246058	1.04168	0.813267
SYCP1	1	114855434	340319	0.428801	1.1467	0.708447	36	1	0.984675	337336	0.248849	1.16121	0.830311	338095	0.338638	1.13892	0.766213
BAP1	3	52402289	340319	-0.548287	1.46653	0.708503	22	1	0.984675	337336	-0.581406	1.4643	0.691329	338095	-0.110527	1.49086	0.940902
FAM193B	5	177521968	340319	0.337575	0.903262	0.708606	55	1	0.984675	337336	0.132481	0.90976	0.88422	338095	0.389638	0.904969	0.666793
ABCC12	16	48083717	340319	0.113763	0.304477	0.708676	511	1	0.984675	337336	0.131631	0.305211	0.666265	338095	0.172061	0.303304	0.570518
SPDYE2	7	102554357	340319	-0.469008	1.25587	0.708812	30	1	0.984675	337336	-0.402174	1.25396	0.748422	338095	-0.271402	1.26867	0.830605
EDRF1	10	125719808	340319	-0.244926	0.655882	0.708828	110	1	0.984675	337336	-0.20853	0.657884	0.751266	338095	-0.1571	0.651436	0.809432
ZNF679	7	64249021	340319	-0.461233	1.23544	0.708899	31	1	0.984675	337336	-0.624151	1.25395	0.618662	338095	-0.57898	1.22706	0.637038
PZP	12	9148975	340319	-0.0990773	0.265413	0.70893	664	1	0.984675	337336	-0.0517942	0.267	0.846187	338095	-0.0397139	0.264795	0.880781
C9orf47	9	88990996	340319	0.273671	0.733305	0.708999	88	1	0.984675	337336	0.150721	0.736388	0.837825	338095	0.422092	0.728337	0.562233
UQCRHL	1	15807380	340319	-0.560286	1.50136	0.70901	21	1	0.984675	337336	-0.540731	1.49908	0.718317	338095	-0.40273	1.49117	0.787101
CPEB1	15	82544595	340319	-0.535189	1.43417	0.709022	23	1	0.984675	337336	-0.507964	1.43199	0.722795	338095	-0.556359	1.42444	0.696108
TESMIN	11	68708301	340319	-0.241381	0.64714	0.709151	110	1	0.984675	337336	-0.404697	0.651952	0.534767	338095	-0.315707	0.642752	0.623299
ZFR	5	32355761	340319	0.559682	1.50104	0.709251	18	1	0.984675	337336	0.958576	1.53577	0.532518	338095	0.737884	1.49086	0.620644
CRYBB3	22	25201369	340319	-0.348976	0.935981	0.709264	54	1	0.984675	337336	-0.394842	0.943335	0.675538	338095	-0.377235	0.929632	0.684897
CENPU	4	184695289	340319	-0.229373	0.615276	0.7093	125	1	0.984675	337336	-0.250161	0.614342	0.68386	338095	-0.170488	0.611102	0.780256
CEACAM5	19	41710024	340319	-0.230286	0.617765	0.709317	124	1	0.984675	337336	-0.255036	0.616827	0.679267	338095	-0.355275	0.613575	0.562573
SYT12	11	67030119	340319	-0.261634	0.702091	0.709409	93	1	0.984675	337336	-0.228883	0.701026	0.744048	338095	-0.157241	0.697331	0.821598
CCDC186	10	114125144	340319	-0.233046	0.625412	0.709426	118	1	0.984675	337336	-0.232178	0.627057	0.711184	338095	-0.314015	0.626368	0.616141
MICAL3	22	17790732	340319	-0.250116	0.671223	0.709426	105	1	0.984675	337336	-0.3531	0.673415	0.600041	338095	-0.11809	0.673109	0.860735
ABL1	9	130714331	340319	0.342393	0.919199	0.709528	56	1	0.984675	337336	0.81656	0.93464	0.382303	338095	0.196769	0.912968	0.829356
C1orf131	1	231224288	340319	0.445587	1.1977	0.709867	33	1	0.984675	337336	0.417248	1.19588	0.727162	338095	0.30269	1.18957	0.799146
SERPINA3	14	94612443	340319	-0.148759	0.399955	0.709938	296	1	0.984675	337336	-0.165269	0.399349	0.678987	338095	-0.200572	0.398589	0.614821
NUAK1	12	106066807	340319	-0.399431	1.07431	0.71004	41	1	0.984675	337336	-0.483807	1.07268	0.65197	338095	-0.368631	1.06702	0.729736
UHRF1BP1	6	34792255	340319	0.148209	0.398644	0.710054	295	1	0.984675	337336	0.170357	0.400056	0.67023	338095	0.263079	0.396607	0.507124
IDH2	15	90084266	340319	-0.432125	1.16254	0.710112	35	1	0.984675	337336	-0.336156	1.16078	0.772126	338095	-0.415848	1.15466	0.718737
BUB3	10	123154910	340319	-0.639074	1.71949	0.710143	16	1	0.984675	337336	-0.606301	1.71688	0.723983	338095	-0.418886	1.70783	0.806245
PCDHGA8	5	141392814	340319	0.124815	0.335897	0.7102	420	1	0.984675	337336	0.143163	0.337401	0.671339	338095	0.113689	0.334017	0.733578
ISLR2	15	74132740	340319	0.466564	1.2557	0.710223	30	1	0.984675	337336	0.376818	1.25379	0.763764	338095	0.504752	1.24719	0.685689
SNX5	20	17942360	340319	0.329818	0.8879	0.710296	60	1	0.984675	337336	0.357467	0.88655	0.686793	338095	0.343432	0.881876	0.696956
LRRTM2	5	138873010	340319	0.770306	2.07395	0.710325	11	1	0.984675	337336	0.608969	2.0708	0.768701	338095	0.964433	2.05988	0.639643
ST6GAL2	2	106806688	340319	0.409143	1.10177	0.710376	39	1	0.984675	337336	0.412646	1.1001	0.707586	338095	0.300362	1.0943	0.783716
VPS29	12	110492010	340319	-0.769778	2.07396	0.710517	11	1	0.984675	337336	-0.676532	2.07081	0.743896	338095	-0.719858	2.05989	0.726741
RARA	17	40331226	340319	0.532265	1.43417	0.710539	23	1	0.984675	337336	0.464718	1.43199	0.745539	338095	-0.332967	1.45645	0.819168
RIPPLY3	21	37006774	340319	0.228259	0.615177	0.710604	125	1	0.984675	337336	0.196316	0.614242	0.749267	338095	0.172834	0.613463	0.778147
ANAPC4	4	25377342	340319	-0.26899	0.725104	0.710662	90	1	0.984675	337336	-0.256588	0.724003	0.723038	338095	-0.105481	0.72019	0.883556
DNAJB5	9	34989672	340319	-0.491052	1.32372	0.710665	27	1	0.984675	337336	-0.343553	1.32172	0.794919	338095	-0.733226	1.31475	0.577054
HEATR4	14	73478606	340319	-0.11494	0.309987	0.710794	493	1	0.984675	337336	-0.135579	0.310147	0.662007	338095	-0.131445	0.30851	0.670063
OVOL1	11	65787382	340319	0.707306	1.90768	0.710811	13	1	0.984675	337336	0.721872	1.90478	0.704704	338095	0.800884	1.89474	0.672523
YBEY	21	46286862	340319	0.300469	0.810496	0.710844	72	1	0.984675	337336	0.409211	0.809273	0.613101	338095	0.232401	0.805	0.772813
CYTH3	7	6164947	340319	-0.384305	1.03703	0.710947	44	1	0.984675	337336	-0.385753	1.04741	0.712657	338095	-0.535524	1.02999	0.603112
RAB27A	15	55205507	340319	-0.197833	0.533924	0.710991	166	1	0.984675	337336	-0.177083	0.533112	0.739762	338095	-0.245469	0.531909	0.644449
ZC2HC1A	8	78666150	340319	0.384059	1.03697	0.711109	44	1	0.984675	337336	0.355744	1.03539	0.73116	338095	0.502975	1.04184	0.629254
FHOD1	16	67229636	340319	0.16243	0.43867	0.711175	246	1	0.984675	337336	0.164136	0.439785	0.708985	338095	0.201404	0.438375	0.645924
FAM171A1	10	15212920	340319	-0.383928	1.03693	0.711191	44	1	0.984675	337336	-0.418787	1.04732	0.689255	338095	-0.5982	1.0299	0.561352
TMEM243	7	87196640	340319	-0.18565	0.501795	0.711404	188	1	0.984675	337336	-0.22282	0.50645	0.659963	338095	-0.146124	0.502415	0.771171
PSMC1	14	90256601	340319	-0.343092	0.92747	0.711441	55	1	0.984675	337336	-0.280532	0.926063	0.761944	338095	0.0343877	0.929684	0.970494
IKBIP	12	98625931	340319	-0.17909	0.48416	0.711459	202	1	0.984675	337336	-0.0681397	0.49077	0.889575	338095	-0.0805558	0.482073	0.867289
AKAIN1	18	5145568	340319	0.766812	2.0735	0.711521	11	1	0.984675	337336	0.53799	2.07036	0.794977	338095	0.361284	2.05945	0.860744
ADARB2	10	1183195	340319	-0.456674	1.23534	0.711625	31	1	0.984675	337336	-0.524947	1.25383	0.675455	338095	-0.240848	1.24723	0.846875
RBM5	3	50090375	340319	0.106677	0.288605	0.711658	569	1	0.984675	337336	0.164056	0.289441	0.570849	338095	0.111085	0.287405	0.699118
ZFP62	5	180848792	340319	-0.126566	0.34244	0.71168	404	1	0.984675	337336	-0.0781388	0.344486	0.820558	338095	-0.180867	0.34054	0.595337
NPL	1	182794355	340319	0.147351	0.398759	0.711738	298	1	0.984675	337336	0.198705	0.400852	0.620101	338095	0.0986465	0.397389	0.803952
BCL2A1	15	79961068	340319	0.554513	1.5008	0.711772	21	1	0.984675	337336	0.263748	1.53552	0.863623	338095	0.707025	1.49063	0.635276
MRPL46	15	88459616	340319	0.28589	0.773853	0.711802	79	1	0.984675	337336	0.260173	0.777611	0.737942	338095	0.143759	0.773516	0.852562
PKDCC	2	42048203	340319	-0.295375	0.799867	0.711919	74	1	0.984675	337336	-0.30671	0.798654	0.700954	338095	-0.414806	0.794443	0.601578
DICER1	14	95090504	340319	-0.327882	0.887999	0.711951	60	1	0.984675	337336	-0.273081	0.886651	0.758089	338095	-0.140355	0.88198	0.873562
LYZL6	17	35934799	340319	0.352157	0.95385	0.711983	52	1	0.984675	337336	0.288734	0.961692	0.763998	338095	0.294848	0.94738	0.75563
ITGA2	5	52989472	340319	0.130682	0.354031	0.712035	378	1	0.984675	337336	0.121362	0.353963	0.7317	338095	0.176328	0.353033	0.617452
TRMT1	19	13104938	340319	-0.129949	0.352063	0.712047	382	1	0.984675	337336	-0.143655	0.351989	0.683183	338095	-0.0941202	0.350593	0.788345
SMTN	22	31082921	340319	0.205219	0.556103	0.712105	153	1	0.984675	337336	0.121975	0.557084	0.826688	338095	0.172427	0.554143	0.755679
HELZ	17	67078264	340319	-0.191261	0.518567	0.712257	176	1	0.984675	337336	-0.198825	0.519256	0.701792	338095	-0.327665	0.518002	0.527024
ADAMTS5	21	26924053	340319	-0.223318	0.605544	0.712285	123	1	0.984675	337336	-0.241003	0.604624	0.690188	338095	-0.277974	0.601438	0.643951
CD44	11	35139306	340319	0.19013	0.515711	0.712371	175	1	0.984675	337336	0.191398	0.514929	0.710118	338095	0.26124	0.515112	0.612048
COLEC11	2	3603547	340319	-0.335861	0.911349	0.712477	54	1	0.984675	337336	-0.394561	0.909968	0.66458	338095	-0.303972	0.905168	0.737008
SMURF1	7	99030593	340319	0.254718	0.6914	0.712569	99	1	0.984675	337336	0.283432	0.693862	0.682918	338095	0.381332	0.693755	0.582551
HCFC2	12	104064564	340319	0.566562	1.53809	0.712609	20	1	0.984675	337336	0.558268	1.53575	0.71622	338095	0.752876	1.52766	0.622133
VIT	2	36716351	340319	-0.142178	0.386012	0.712631	315	1	0.984675	337336	-0.151073	0.386645	0.695998	338095	-0.126939	0.385214	0.741756
TRRAP	7	98881085	340319	-0.361909	0.982689	0.712662	43	1	0.984675	337336	-0.351539	0.99136	0.722887	338095	-0.387899	0.976024	0.691052
2021-09-02	2	241316415	340319	0.285034	0.774167	0.712738	79	1	0.984675	337336	0.333677	0.777933	0.667976	338095	0.396494	0.778836	0.610693
COX7A2L	2	42351220	340319	0.580749	1.57845	0.71293	19	1	0.984675	337336	0.732012	1.61922	0.651214	338095	0.512458	1.56774	0.743761
RILP	17	1646446	340319	0.254323	0.691358	0.712978	99	1	0.984675	337336	0.311643	0.69031	0.651663	338095	0.242314	0.686669	0.724176
LHFPL3	7	104328781	340319	-0.34752	0.944911	0.713037	53	1	0.984675	337336	-0.353622	0.943473	0.707803	338095	-0.360518	0.938501	0.700873
EPX	17	58192849	340319	-0.0936596	0.254673	0.713049	731	1	0.984675	337336	-0.101073	0.255687	0.692621	338095	-0.153881	0.253467	0.543781
DRD4	11	637301	340319	0.11945	0.324825	0.71307	449	1	0.984675	337336	0.164703	0.325786	0.613168	338095	0.0571089	0.324068	0.860117
TAS2R16	7	122994763	340319	0.486781	1.32379	0.713084	27	1	0.984675	337336	0.346946	1.32178	0.792949	338095	0.532424	1.31481	0.685519
NTMT1	9	129632645	340319	0.34416	0.936053	0.713118	54	1	0.984675	337336	0.327471	0.93463	0.726058	338095	0.341967	0.929706	0.713006
MYBPC2	19	50432957	340319	0.134441	0.365708	0.713157	354	1	0.984675	337336	0.202751	0.367755	0.581414	338095	0.100528	0.364774	0.782864
HOMER3	19	18929444	340319	-0.262128	0.713189	0.713214	69	1	0.984675	337336	-0.280349	0.712104	0.69381	338095	-0.132843	0.708352	0.851239
GPSM1	9	136327697	340319	0.236671	0.644311	0.713377	114	1	0.984675	337336	0.295564	0.643335	0.64593	338095	0.210733	0.639942	0.741929
NOVA1	14	26447960	340319	-0.538567	1.46643	0.713421	22	1	0.984675	337336	-0.24587	1.49866	0.869685	338095	-0.517627	1.49075	0.728421
DHRS2	14	23638820	340319	-0.141001	0.384086	0.713538	321	1	0.984675	337336	-0.167431	0.384102	0.662909	338095	-0.116552	0.381481	0.759967
PFKP	10	3067596	340319	0.116049	0.316134	0.713554	474	1	0.984675	337336	0.0840537	0.316659	0.790671	338095	0.0953235	0.314323	0.761687
HEXD	17	82441078	340319	-0.426791	1.16265	0.713556	35	1	0.984675	337336	-0.413786	1.16088	0.721511	338095	-0.435978	1.15477	0.705767
RAD51C	17	58692644	340319	0.193667	0.527613	0.713573	149	1	0.984675	337336	0.184537	0.526811	0.726122	338095	0.153333	0.524035	0.769827
HIPK4	19	40379587	340319	-0.453332	1.23518	0.713606	31	1	0.984675	337336	-0.47643	1.2333	0.69927	338095	-0.47991	1.22679	0.695656
ARL2BP	16	57245373	340319	-0.248764	0.677807	0.713609	103	1	0.984675	337336	-0.250527	0.676777	0.711251	338095	-0.121023	0.673214	0.857335
FAM13C	10	59247617	340319	-0.349846	0.953865	0.713793	52	1	0.984675	337336	-0.329893	0.952417	0.729062	338095	-0.378208	0.947396	0.68974
CELSR1	22	46363181	340319	0.166664	0.454578	0.713892	226	1	0.984675	337336	0.15737	0.457901	0.73109	338095	0.121268	0.451495	0.788244
BCL2L12	19	49665824	340319	0.0934972	0.255017	0.713895	726	1	0.984675	337336	0.0796359	0.254807	0.754634	338095	0.122296	0.254688	0.631101
ABHD8	19	17292662	340319	0.367705	1.00317	0.71396	47	1	0.984675	337336	0.45526	1.00165	0.649461	338095	0.413165	0.99636	0.678381
HARBI1	11	46603533	340319	0.153494	0.418772	0.713968	270	1	0.984675	337336	0.116351	0.419692	0.781605	338095	0.1745	0.41748	0.67596
SH3BP4	2	235035004	340319	0.28741	0.784135	0.713969	77	1	0.984675	337336	0.356226	0.788076	0.651255	338095	0.31121	0.78393	0.691377
COLCA2	11	111298584	340319	-0.673694	1.83829	0.714009	14	1	0.984675	337336	-0.59537	1.8355	0.745663	338095	-0.696623	1.82582	0.702803
COPS5	8	67043234	340319	0.398458	1.08755	0.714081	40	1	0.984675	337336	0.394174	1.09973	0.720023	338095	0.399319	1.08018	0.711622
SEC63	6	107871707	340319	0.133636	0.364756	0.714089	347	1	0.984675	337336	0.179275	0.366785	0.625001	338095	0.133666	0.362281	0.712161
RBPMS	8	30385099	340319	-0.593929	1.62118	0.7141	18	1	0.984675	337336	-0.516814	1.66565	0.75635	338095	-0.209851	1.6102	0.896308
BCL7C	16	30834949	340319	0.114775	0.313547	0.714326	482	1	0.984675	337336	0.170767	0.31537	0.588177	338095	0.161356	0.312395	0.605496
SETDB1	1	150927696	340319	0.384014	1.04922	0.714364	43	1	0.984675	337336	0.507423	1.04763	0.628136	338095	0.503896	1.0421	0.628712
STK39	2	167955499	340319	-0.408483	1.11614	0.714383	38	1	0.984675	337336	-0.331719	1.11445	0.765969	338095	-0.342433	1.12346	0.760516
TAS2R41	7	143477874	340319	-0.185585	0.507223	0.714451	184	1	0.984675	337336	-0.173757	0.509227	0.73294	338095	-0.243447	0.507936	0.631736
CBX3	7	26202964	340319	-0.145364	0.397298	0.714454	300	1	0.984675	337336	-0.219368	0.398693	0.582171	338095	-0.171296	0.395262	0.664743
ZNF653	19	11483682	340319	-0.324536	0.887876	0.714724	60	1	0.984675	337336	-0.254672	0.886529	0.773907	338095	-0.147579	0.896921	0.869306
SLC37A4	11	119024911	340319	-0.150255	0.411226	0.714826	280	1	0.984675	337336	-0.154679	0.412077	0.707391	338095	-0.165711	0.409903	0.686016
GZMB	14	24631071	340319	-0.252558	0.691353	0.71488	99	1	0.984675	337336	-0.358275	0.697383	0.607433	338095	-0.229346	0.686662	0.738379
POU4F2	4	146639139	340319	-0.648665	1.7759	0.714917	15	1	0.984675	337336	-0.609395	1.7732	0.731095	338095	-0.834861	1.76385	0.635987
TSHR	14	80955684	340319	0.115453	0.316107	0.714937	469	1	0.984675	337336	0.172964	0.31697	0.585286	338095	0.164919	0.314961	0.600544
GIMAP8	7	150466665	340319	-0.155228	0.425116	0.715005	259	1	0.984675	337336	-0.120345	0.426101	0.777611	338095	-0.0618193	0.424672	0.884261
MUC3A	7	100949625	340319	0.106787	0.292464	0.715017	532	1	0.984675	337336	0.0391382	0.294152	0.89415	338095	0.106798	0.291801	0.714368
C1orf35	1	228101133	340319	0.227461	0.622995	0.715031	122	1	0.984675	337336	0.1529	0.62721	0.807403	338095	0.210365	0.62132	0.734928
TRIP6	7	100867499	340319	-0.284366	0.778936	0.71506	78	1	0.984675	337336	-0.0802552	0.787909	0.918869	338095	-0.328462	0.773653	0.671158
EVA1C	21	32412853	340319	0.309033	0.846539	0.715071	66	1	0.984675	337336	0.282039	0.845251	0.738625	338095	0.286821	0.840797	0.733006
SLC2A12	6	133991156	340319	-0.269191	0.737558	0.71513	87	1	0.984675	337336	-0.144347	0.740703	0.845489	338095	-0.186489	0.741117	0.801325
TEKT2	1	36084865	340319	0.15517	0.425217	0.715172	262	1	0.984675	337336	0.117727	0.425384	0.781969	338095	0.135461	0.42314	0.748867
TATDN2	3	10249188	340319	0.208261	0.571364	0.715486	145	1	0.984675	337336	0.211361	0.572477	0.711975	338095	0.303322	0.573446	0.596843
UBA6	4	67618997	340319	0.227833	0.625364	0.715619	115	1	0.984675	337336	0.186312	0.624416	0.765415	338095	0.309498	0.621123	0.618281
FAM20A	17	68537488	340319	-0.165946	0.455647	0.715711	228	1	0.984675	337336	-0.199765	0.456964	0.661998	338095	-0.11693	0.454553	0.796992
TGFBR3L	19	7916268	340319	-0.344037	0.944744	0.71574	53	1	0.984675	337336	-0.289512	0.952329	0.761125	338095	-0.410478	0.938332	0.661782
LNP1	3	100429689	340319	0.457229	1.25588	0.715806	30	1	0.984675	337336	0.320011	1.27541	0.801886	338095	0.508924	1.24736	0.683272
ZNF662	3	42906352	340319	-0.213991	0.587797	0.715817	137	1	0.984675	337336	-0.175873	0.589059	0.765271	338095	-0.194304	0.583808	0.739269
EDF1	9	136862287	340319	-0.722733	1.98556	0.715862	12	1	0.984675	337336	-0.670262	1.98254	0.735301	338095	-0.535575	1.97209	0.785948
ERLIN1	10	100152140	340319	0.312752	0.859817	0.716051	64	1	0.984675	337336	0.41125	0.872254	0.637298	338095	0.228146	0.860735	0.790963
COX4I1	16	85801198	340319	-0.573933	1.57789	0.716056	19	1	0.984675	337336	-0.542256	1.57549	0.730709	338095	-0.414859	1.56719	0.791229
MRPL24	1	156737401	340319	-0.274708	0.75526	0.716063	83	1	0.984675	337336	-0.230124	0.758697	0.76165	338095	-0.312691	0.750135	0.676791
EHMT1	9	137619029	340319	0.435421	1.19738	0.716123	33	1	0.984675	337336	0.494976	1.19556	0.678865	338095	0.663067	1.20769	0.58298
ARFGAP2	11	47165486	340319	-0.303305	0.834177	0.716158	68	1	0.984675	337336	-0.357983	0.839104	0.669653	338095	-0.441544	0.828521	0.594082
MAPK3	16	30116628	340319	0.271204	0.746083	0.716229	85	1	0.984675	337336	0.343219	0.744954	0.644996	338095	0.121784	0.749896	0.87099
IGLL5	22	22888054	340319	0.195739	0.538762	0.716372	163	1	0.984675	337336	0.312861	0.541273	0.563258	338095	0.369669	0.543501	0.496403
PTPRU	1	29236645	340319	-0.111264	0.30638	0.716489	505	1	0.984675	337336	-0.133278	0.308367	0.665593	338095	-0.0837172	0.304605	0.78344
ACAP2	3	195279332	340319	-0.376489	1.03704	0.716573	44	1	0.984675	337336	-0.324565	1.03547	0.75394	338095	0.192708	1.05423	0.854959
CCDC174	3	14651832	340319	-0.243735	0.671386	0.716581	105	1	0.984675	337336	-0.171745	0.673582	0.798744	338095	-0.226593	0.673272	0.736452
MANSC1	12	12330028	340319	-0.270806	0.746253	0.716689	85	1	0.984675	337336	-0.347343	0.745123	0.641105	338095	-0.235489	0.741192	0.7507
SPATA48	7	50096086	340319	0.14869	0.409774	0.71671	282	1	0.984675	337336	0.10577	0.410609	0.796721	338095	0.127108	0.408445	0.755648
ARMH1	1	44689668	340319	0.159844	0.440625	0.71678	244	1	0.984675	337336	0.114616	0.44177	0.79529	338095	0.174002	0.438535	0.691529
LUZP2	11	24497248	340319	0.192521	0.530801	0.716829	168	1	0.984675	337336	0.26527	0.53158	0.617764	338095	0.130319	0.528781	0.805333
PLPP1	5	55425207	340319	0.275547	0.759725	0.716835	82	1	0.984675	337336	0.222048	0.758572	0.769738	338095	0.360898	0.754573	0.632451
ENPP5	6	46161330	340319	0.151321	0.41726	0.716864	263	1	0.984675	337336	0.198293	0.418941	0.635986	338095	0.139143	0.415959	0.737994
ZNF713	7	55912634	340319	0.544034	1.50104	0.717025	21	1	0.984675	337336	0.589091	1.49876	0.694281	338095	0.959726	1.52768	0.529857
LRRC31	3	169839985	340319	0.265793	0.733394	0.717042	88	1	0.984675	337336	0.253986	0.732282	0.728711	338095	0.348046	0.728417	0.632785
CSPP1	8	67064399	340319	-0.0924213	0.255037	0.717065	729	1	0.984675	337336	-0.105663	0.254826	0.678401	338095	-0.112179	0.253829	0.658528
KPNA1	3	122426999	340319	-0.488818	1.34903	0.717092	26	1	0.984675	337336	-0.469748	1.34698	0.727284	338095	-0.303358	1.3664	0.824304
SSMEM1	7	130207910	340319	-0.169231	0.46718	0.717173	217	1	0.984675	337336	-0.205562	0.46863	0.660919	338095	-0.115631	0.465084	0.803651
CTRC	1	15438467	340319	-0.270331	0.74634	0.717196	85	1	0.984675	337336	-0.327537	0.74521	0.660282	338095	-0.244739	0.741276	0.74128
CPOX	3	98580686	340319	-0.393917	1.08766	0.717227	40	1	0.984675	337336	-0.419107	1.08601	0.699562	338095	-0.312087	1.08028	0.772662
POLE3	9	113408811	340319	-0.1877	0.518611	0.717406	146	1	0.984675	337336	-0.158267	0.52534	0.763211	338095	-0.137181	0.516564	0.790575
SERTAD3	19	40441493	340319	0.291305	0.804972	0.71744	73	1	0.984675	337336	0.275244	0.803748	0.732013	338095	0.291429	0.80504	0.717348
NXPH4	12	57216973	340319	-0.622323	1.71969	0.717441	16	1	0.984675	337336	-0.547922	1.71708	0.74965	338095	-0.482662	1.70803	0.777495
CFAP44	3	113291563	340319	-0.127589	0.352626	0.717484	381	1	0.984675	337336	-0.11599	0.355367	0.744125	338095	-0.0631801	0.35162	0.857401
C7orf25	7	42909639	340319	-0.332496	0.919216	0.717564	50	1	0.984675	337336	-0.424928	0.917822	0.643383	338095	-0.335221	0.91298	0.713491
HS6ST1	2	128268162	340319	0.621991	1.72004	0.71764	16	1	0.984675	337336	0.659967	1.71743	0.700774	338095	0.565782	1.70837	0.740507
FRMD6	14	51689841	340319	0.285295	0.789019	0.717665	73	1	0.984675	337336	0.327241	0.798391	0.681897	338095	0.249853	0.783666	0.749859
PPP1R13B	14	103735154	340319	0.341603	0.944782	0.717675	53	1	0.984675	337336	0.259708	0.943349	0.783083	338095	0.512961	0.938375	0.584621
SPAG5	17	28577704	340319	-0.143869	0.397953	0.717709	299	1	0.984675	337336	-0.176228	0.398016	0.657934	338095	-0.108433	0.39725	0.784886
GATD1	11	770897	340319	0.165075	0.456677	0.717749	227	1	0.984675	337336	0.106793	0.456993	0.815228	338095	0.211389	0.456605	0.643394
KIAA0556	16	27550171	340319	-0.0945838	0.26171	0.717796	665	1	0.984675	337336	-0.130391	0.262644	0.619574	338095	-0.130355	0.2605	0.616793
LACTB	15	63121872	340319	-0.228836	0.633218	0.717811	115	1	0.984675	337336	-0.301078	0.640447	0.63828	338095	-0.310111	0.628925	0.621956
PRKCSH	19	11435704	340319	-0.177023	0.490116	0.71796	197	1	0.984675	337336	-0.185353	0.491874	0.706299	338095	-0.236108	0.48679	0.627654
SON	21	33543097	340319	-0.446077	1.23508	0.71797	16	1	0.984675	337336	-0.337601	1.25359	0.787693	338095	-0.594971	1.2267	0.627665
ST8SIA4	5	100811848	340319	0.487144	1.34903	0.71802	26	1	0.984675	337336	0.574137	1.34698	0.669933	338095	0.686792	1.33988	0.608247
SLC39A8	4	102263047	340319	0.688839	1.90765	0.718031	13	1	0.984675	337336	0.806566	1.90476	0.671969	338095	0.574162	1.89471	0.761864
C15orf39	15	75205992	340319	0.238947	0.661879	0.71809	108	1	0.984675	337336	0.269947	0.660873	0.682929	338095	0.389016	0.660456	0.555854
FBXO10	9	37512548	340319	0.250804	0.69489	0.718155	98	1	0.984675	337336	0.211612	0.693835	0.760375	338095	0.301545	0.690179	0.662178
CLMP	11	123073478	340319	0.294596	0.816358	0.7182	71	1	0.984675	337336	0.303059	0.815118	0.710044	338095	0.262265	0.810821	0.74635
IGFBP2	2	216633529	340319	0.246981	0.684691	0.71831	101	1	0.984675	337336	0.231775	0.683653	0.734592	338095	0.298034	0.683439	0.662779
CBR4	4	168990152	340319	-0.217592	0.603357	0.718373	124	1	0.984675	337336	-0.255028	0.604769	0.673248	338095	-0.15521	0.599264	0.795635
KIAA1324L	7	86880470	340319	-0.0809635	0.224534	0.71841	926	1	0.984675	337336	-0.0974813	0.224912	0.664709	338095	-0.103349	0.223486	0.643768
DDX49	19	18919743	340319	0.159774	0.443153	0.718444	241	1	0.984675	337336	0.169973	0.445258	0.702655	338095	0.145974	0.441062	0.740674
LIPC	15	58432036	340319	0.117872	0.326964	0.71847	443	1	0.984675	337336	0.0904435	0.327579	0.782474	338095	0.0790318	0.325115	0.807936
COG8	16	69329179	340319	-0.334291	0.927447	0.718517	55	1	0.984675	337336	-0.272975	0.92604	0.768164	338095	-0.327224	0.921156	0.722416
RUNX1T1	8	91960245	340319	-0.268854	0.746134	0.718601	85	1	0.984675	337336	-0.245473	0.745002	0.741783	338095	-0.318245	0.741073	0.667604
DND1	5	140671295	340319	-0.715204	1.98566	0.71871	12	1	0.984675	337336	-0.597809	1.98265	0.763018	338095	-0.646991	1.97219	0.742869
FAM8A1	6	17600410	340319	0.118449	0.328895	0.718742	432	1	0.984675	337336	0.111403	0.330286	0.735897	338095	0.178936	0.328163	0.58557
LIPA	10	89214828	340319	-0.181175	0.503094	0.718757	187	1	0.984675	337336	-0.181745	0.503678	0.718222	338095	-0.120541	0.499684	0.809374
CRELD2	22	49918770	340319	-0.261067	0.724998	0.718777	90	1	0.984675	337336	-0.291593	0.732074	0.690402	338095	-0.267898	0.724115	0.711408
SPDYA	2	28815993	340319	-0.139425	0.387229	0.718804	313	1	0.984675	337336	-0.21542	0.390364	0.581057	338095	-0.0350315	0.386443	0.92777
PEX6	6	42964337	340319	0.0916618	0.254582	0.718811	732	1	0.984675	337336	0.0570475	0.255771	0.823503	338095	0.0672805	0.253897	0.791016
MESP1	15	89750144	340319	-0.093409	0.259477	0.718855	704	1	0.984675	337336	-0.0893275	0.260378	0.731548	338095	-0.0275485	0.258638	0.915175
ADAM33	20	3668971	340319	-0.0897529	0.249408	0.718949	744	1	0.984675	337336	-0.0911331	0.250347	0.715838	338095	-0.0764964	0.248697	0.758395
HIST1H3F	6	26250198	340319	0.339981	0.944951	0.719007	53	1	0.984675	337336	0.353875	0.943512	0.707615	338095	0.328972	0.938536	0.725952
UNC45A	15	90935326	340319	-0.124096	0.344949	0.719033	398	1	0.984675	337336	-0.0900113	0.346606	0.795101	338095	-0.177332	0.344344	0.606565
ICAM5	19	10290047	340319	-0.437323	1.21578	0.719067	32	1	0.984675	337336	-0.461831	1.21393	0.703616	338095	-0.511196	1.20753	0.672047
HJV	1	146018078	340319	-0.274944	0.76451	0.719121	81	1	0.984675	337336	-0.299605	0.76335	0.694698	338095	-0.338716	0.764056	0.65754
DLG5	10	77792440	340319	0.309137	0.859815	0.719192	61	1	0.984675	337336	0.371404	0.858512	0.665296	338095	0.213578	0.860734	0.804031
CYP4F8	19	15615608	340319	0.230608	0.64142	0.719201	115	1	0.984675	337336	0.380593	0.651876	0.559327	338095	0.371478	0.642678	0.563254
CCDC121	2	27626969	340319	-0.494451	1.37605	0.719351	25	1	0.984796	337336	-0.464646	1.37396	0.735228	338095	-1.00319	1.39489	0.472026
OTOF	2	26458042	340319	0.0782805	0.21791	0.71942	997	1	0.984801	337336	0.0596419	0.218675	0.785052	338095	0.0863181	0.217629	0.691641
GINS3	16	58392602	340319	0.238762	0.664991	0.719562	107	1	0.984801	337336	0.208616	0.663981	0.753378	338095	0.282581	0.663588	0.670226
RRAD	16	66922079	340319	0.214933	0.598733	0.71961	132	1	0.984801	337336	0.220544	0.597824	0.712194	338095	0.18433	0.594673	0.756585
TOM1L1	17	54900866	340319	0.131963	0.367829	0.719773	350	1	0.984801	337336	0.131663	0.368322	0.720743	338095	0.156739	0.366908	0.669243
PEBP4	8	22713370	340319	0.493388	1.37564	0.719849	25	1	0.984801	337336	0.433769	1.37355	0.752154	338095	0.51845	1.36631	0.704351
CPLX3	15	74826706	340319	-0.380595	1.06127	0.719878	42	1	0.984801	337336	-0.684612	1.0725	0.523256	338095	-0.298539	1.05407	0.777006
ZNF507	19	32352821	340319	0.267478	0.74599	0.719929	85	1	0.984801	337336	0.191231	0.749275	0.798552	338095	0.247123	0.745322	0.740217
PIK3C2G	12	18282002	340319	0.0800361	0.223244	0.719959	934	1	0.984801	337336	0.0546536	0.224085	0.807311	338095	0.119394	0.222548	0.591624
GRB10	7	50592955	340319	0.242995	0.677846	0.719984	103	1	0.984801	337336	0.26673	0.680124	0.694927	338095	0.309581	0.67654	0.647245
RILPL2	12	123415892	340319	-0.450135	1.2559	0.720031	30	1	0.984801	337336	-0.37491	1.25399	0.76496	338095	-0.705557	1.2687	0.578125
STK32C	10	132208013	340319	0.352057	0.982641	0.720137	49	1	0.984801	337336	0.324557	0.98115	0.740802	338095	0.630047	0.996523	0.527227
NUGGC	8	28023318	340319	0.0772434	0.215608	0.72015	1018	1	0.984801	337336	0.0876195	0.215811	0.684742	338095	0.0624855	0.2152	0.771541
TP53BP2	1	223780858	340319	-0.195479	0.545738	0.7202	159	1	0.984801	337336	-0.123356	0.546634	0.821463	338095	-0.214076	0.543747	0.693799
RP9	7	33095235	340319	-0.305525	0.853266	0.720295	65	1	0.984801	337336	-0.306575	0.851968	0.718965	338095	-0.311486	0.847478	0.713213
FBXW7	4	152322884	340319	-0.7107	1.9855	0.720385	12	1	0.984801	337336	-0.648148	1.98248	0.743715	338095	-0.323148	1.97204	0.869838
GSN	9	121299862	340319	-0.18455	0.515661	0.720426	175	1	0.984801	337336	-0.140656	0.51633	0.785303	338095	-0.170452	0.512165	0.73928
TMEM206	1	212365216	340319	0.116015	0.32419	0.720447	424	1	0.984801	337336	0.0993622	0.32478	0.759653	338095	0.203898	0.324881	0.530262
TTC9	14	70642133	340319	0.536667	1.50089	0.720669	21	1	0.984801	337336	0.403431	1.53563	0.792771	338095	0.742568	1.49071	0.618393
CDH19	18	66504814	340319	-0.164649	0.460673	0.720786	223	1	0.984801	337336	-0.0698278	0.462047	0.879876	338095	-0.205414	0.457549	0.653473
JMJD1C	10	63168042	340319	0.334312	0.936015	0.720969	54	1	0.984801	337336	0.433444	0.9346	0.64281	338095	0.366038	0.94737	0.699221
DMBT1	10	122560775	340319	0.0629538	0.176351	0.721106	1326	1	0.984801	337336	0.0620571	0.176838	0.725643	338095	0.0636891	0.17573	0.717034
TICRR	15	89575589	340319	-0.137722	0.385855	0.721146	318	1	0.984801	337336	-0.177069	0.387713	0.647886	338095	-0.107202	0.38506	0.780703
ARHGAP18	6	129578514	340319	0.168282	0.471482	0.721151	207	1	0.984801	337336	0.158806	0.474117	0.737661	338095	0.241592	0.470494	0.607612
ZNF267	16	31873968	340319	-0.154692	0.433409	0.721152	252	1	0.984801	337336	-0.15264	0.436225	0.726405	338095	-0.0304463	0.431332	0.943727
GPR1	2	206176183	340319	0.243146	0.681327	0.721188	102	1	0.984801	337336	0.229361	0.680293	0.736003	338095	0.373982	0.680045	0.582362
TBC1D2B	15	77998165	340319	-0.239491	0.671293	0.721271	105	1	0.984801	337336	-0.22297	0.670272	0.739394	338095	-0.206269	0.669937	0.758163
DNAH3	16	20933159	340319	0.0534531	0.149849	0.721307	2005	1	0.984801	337336	0.0521102	0.150475	0.729114	338095	0.0763846	0.149151	0.60856
DDX24	14	94051196	340319	-0.455434	1.27719	0.721399	29	1	0.984801	337336	-0.512003	1.27525	0.688058	338095	-0.447337	1.26853	0.724356
FAM120A	9	93451922	340319	-0.3504	0.982651	0.721402	49	1	0.984801	337336	-0.346993	0.981157	0.723596	338095	-0.197787	0.975991	0.839407
ZNF750	17	82830146	340319	-0.471622	1.3237	0.721623	27	1	0.984801	337336	-0.422966	1.32169	0.748954	338095	-0.256063	1.33977	0.848428
DEFB123	20	31440699	340319	-0.738332	2.07355	0.721787	11	1	0.984801	337336	-0.527702	2.0704	0.798817	338095	-0.597404	2.05948	0.771759
EXOC3L4	14	103100220	340319	0.106052	0.297936	0.721873	531	1	0.984801	337336	0.10182	0.297764	0.732391	338095	0.0640031	0.296193	0.828921
EPB42	15	43197303	340319	-0.166967	0.469221	0.721962	212	1	0.984801	337336	-0.158056	0.4696	0.736437	338095	-0.135214	0.46604	0.771713
NFE2L3	7	26152499	340319	-0.196591	0.552594	0.72202	146	1	0.984801	337336	-0.0611339	0.557167	0.912629	338095	-0.109384	0.552419	0.843037
KCNAB3	17	7923105	340319	-0.122862	0.345405	0.722062	397	1	0.984801	337336	-0.176456	0.346629	0.610708	338095	-0.125668	0.343929	0.714821
PF4	4	73981212	340319	0.255011	0.71718	0.722159	92	1	0.984801	337336	0.18957	0.724	0.793447	338095	0.279603	0.712314	0.694669
EXOC7	17	76083651	340319	-0.197756	0.556184	0.722171	150	1	0.984801	337336	-0.166456	0.555341	0.764379	338095	-0.146582	0.554226	0.791409
C19orf33	19	38304262	340319	-0.521328	1.46625	0.722176	22	1	0.984801	337336	-0.486221	1.46402	0.739803	338095	-0.375262	1.49056	0.801227
TMEM38B	9	105694662	340319	0.288091	0.810707	0.722322	72	1	0.984801	337336	0.329507	0.820955	0.688148	338095	0.311701	0.80521	0.698679
GRPEL2	5	149345540	340319	0.372662	1.04903	0.722408	43	1	0.984801	337336	0.396092	1.04744	0.705318	338095	0.142888	1.04192	0.890921
FAM71E2	19	55355304	340319	-0.194192	0.547235	0.722694	158	1	0.984801	337336	-0.299426	0.548142	0.584891	338095	-0.242583	0.545249	0.65639
UBE2E2	3	23203465	340319	0.77175	2.1752	0.722744	10	1	0.984801	337336	0.798024	2.1719	0.713298	338095	0.517505	2.16044	0.810689
ETV1	7	13895868	340319	-0.609185	1.71964	0.72315	16	1	0.984801	337336	-0.428088	1.71703	0.803115	338095	-0.31274	1.70798	0.854715
CLIP4	2	29121367	340319	-0.203804	0.575504	0.723241	143	1	0.984801	337336	-0.159413	0.574634	0.781461	338095	-0.315258	0.575639	0.583922
FGA	4	154584126	340319	0.0873061	0.246545	0.72325	777	1	0.984801	337336	0.106194	0.246964	0.667198	338095	0.0923243	0.245188	0.706512
BMPR1B	4	95051700	340319	-0.608745	1.71951	0.723323	16	1	0.984801	337336	-0.615914	1.7169	0.719793	338095	-0.487122	1.70784	0.775471
SLITRK5	13	87675373	340319	-0.48696	1.37551	0.723323	25	1	0.984801	337336	-0.497598	1.37342	0.717124	338095	-0.35557	1.36618	0.794659
TSFM	12	57782802	340319	0.219602	0.620359	0.723346	123	1	0.984801	337336	0.187043	0.619417	0.762679	338095	0.144778	0.616153	0.814232
PAEP	9	135561803	340319	-0.304356	0.859824	0.723358	64	1	0.984801	337336	-0.370348	0.85852	0.666193	338095	-0.359385	0.853994	0.67388
EXOC4	7	133253106	340319	0.160257	0.452751	0.723367	231	1	0.984801	337336	0.287099	0.455028	0.528075	338095	0.112488	0.449682	0.80247
ZNF563	19	12318594	340319	0.125105	0.353456	0.723377	379	1	0.984801	337336	0.120557	0.355745	0.734696	338095	0.0443321	0.352456	0.899906
NPNT	4	105895654	340319	-0.196116	0.554366	0.723514	154	1	0.984801	337336	-0.232728	0.555329	0.675157	338095	-0.169695	0.552401	0.758695
CHUK	10	100189600	340319	0.182928	0.517144	0.723544	177	1	0.984801	337336	0.0810165	0.520788	0.876376	338095	0.236398	0.516561	0.647213
TCHH	1	152107386	340319	0.362794	1.02565	0.723547	45	1	0.984801	337336	0.185568	1.03566	0.857797	338095	0.266327	1.01869	0.793752
TMEM144	4	158212601	340319	0.184471	0.52156	0.723572	174	1	0.984801	337336	0.174726	0.520769	0.737236	338095	0.0378395	0.521024	0.942104
RETREG3	17	42581816	340319	-0.476885	1.34889	0.723685	26	1	0.984801	337336	-0.411244	1.34684	0.760108	338095	-0.396129	1.33974	0.767478
SYNC	1	32681857	340319	-0.150544	0.426056	0.723832	261	1	0.984801	337336	-0.156688	0.427048	0.713686	338095	-0.185334	0.423166	0.661408
SLC9A3	5	473379	340319	-0.27157	0.769123	0.724021	77	1	0.984801	337336	0.0428574	0.787897	0.956621	338095	-0.40577	0.763907	0.595296
PKNOX2	11	125351276	340319	-0.572223	1.62128	0.72413	18	1	0.984801	337336	-0.562336	1.61882	0.72831	338095	-0.758379	1.65696	0.647174
ABCA3	16	2276674	340319	-0.180956	0.51275	0.724154	171	1	0.984801	337336	-0.241521	0.519233	0.641825	338095	-0.177004	0.510693	0.728895
INTS9	8	28768147	340319	0.12695	0.359747	0.724174	366	1	0.984801	337336	0.226287	0.360188	0.529842	338095	0.112033	0.358289	0.754517
PLA2G12B	10	72935618	340319	-0.428987	1.21592	0.724231	32	1	0.984801	337336	-0.433156	1.21407	0.721257	338095	-0.502794	1.20767	0.677166
CCDC158	4	76313171	340319	-0.103644	0.293781	0.724245	549	1	0.984801	337336	-0.0763309	0.294142	0.795247	338095	-0.131005	0.292856	0.654632
PITPNM1	11	67492031	340319	0.232441	0.65891	0.724265	106	1	0.984801	337336	0.215911	0.65791	0.742778	338095	0.238225	0.654441	0.715848
NAXD	13	110615602	340319	0.150782	0.427497	0.724308	256	1	0.984801	337336	0.106169	0.427675	0.803943	338095	0.104272	0.427074	0.807111
CLCNKA	1	16022605	340319	-0.0830404	0.235462	0.724336	853	1	0.984801	337336	-0.112623	0.23719	0.634913	338095	-0.0897984	0.234689	0.701996
ERCC4	16	13920166	340319	0.172393	0.488916	0.724387	198	1	0.984801	337336	0.205607	0.489411	0.674404	338095	0.157986	0.4856	0.744922
ZNF575	19	43534329	340319	-0.261469	0.74168	0.724437	86	1	0.984801	337336	-0.259766	0.740552	0.725758	338095	-0.292459	0.736646	0.691358
GABRA1	5	161850791	340319	-0.672419	1.90777	0.724492	13	1	0.984801	337336	-0.694502	1.90487	0.715416	338095	-0.688019	1.89483	0.716528
SH3BGRL2	6	79631465	340319	0.3429	0.972881	0.724495	50	1	0.984801	337336	0.440179	0.971406	0.650452	338095	0.215617	0.966278	0.823425
UBLCP1	5	159268863	340319	0.415786	1.17975	0.724512	34	1	0.984801	337336	0.394937	1.17796	0.737419	338095	0.37304	1.18936	0.753789
REEP1	2	86217105	340319	0.6723	1.9082	0.724597	13	1	0.984801	337336	0.668104	1.90531	0.725848	338095	0.740158	1.89526	0.696144
NFIA	1	61081945	340319	-0.283656	0.80532	0.724668	73	1	0.984801	337336	-0.297703	0.804098	0.71121	338095	-0.279006	0.799855	0.727224
CRKL	22	20917939	340319	0.279733	0.794196	0.724672	75	1	0.984801	337336	0.261697	0.792988	0.74139	338095	0.435897	0.794124	0.583072
AMD1	6	110875109	340319	-0.647469	1.83856	0.724718	14	1	0.984801	337336	-0.5917	1.83576	0.747212	338095	-0.351697	1.82609	0.847276
ARID3C	9	34621460	340319	-0.1842	0.523069	0.724724	173	1	0.984801	337336	-0.133636	0.526862	0.79977	338095	-0.19049	0.522552	0.715456
SIDT2	11	117179264	340319	-0.22887	0.650021	0.724766	109	1	0.984801	337336	-0.172759	0.651952	0.791019	338095	-0.167942	0.645613	0.794765
TMEM143	19	48333220	340319	0.183049	0.519997	0.724824	175	1	0.984801	337336	0.255908	0.5222	0.624094	338095	0.24926	0.519443	0.631327
FMN1	15	32774309	340319	0.123079	0.3498	0.724948	387	1	0.984801	337336	0.142535	0.351086	0.684756	338095	0.157328	0.349236	0.652357
DPP3	11	66480463	340319	-0.135795	0.385949	0.724954	318	1	0.984801	337336	-0.116439	0.385365	0.762535	338095	-0.143011	0.383934	0.70953
ADK	10	74151265	340319	-0.265596	0.755046	0.725017	83	1	0.984801	337336	-0.186772	0.763145	0.806658	338095	-0.0941461	0.759125	0.9013
C18orf65	18	76495709	340319	0.646567	1.83809	0.725018	14	1	0.984801	337336	0.80555	1.8353	0.660719	338095	0.748588	1.82562	0.681773
ZNF850	19	36747770	340319	-0.373272	1.06121	0.725033	42	1	0.984801	337336	-0.335273	1.0596	0.751688	338095	-0.069329	1.05402	0.947556
UTP14C	13	52028806	340319	-0.474299	1.34883	0.725109	26	1	0.984801	337336	-0.493043	1.34678	0.714297	338095	-0.604281	1.33967	0.651943
CST11	20	23450506	340319	-0.360473	1.02525	0.725143	45	1	0.984801	337336	-0.56386	1.03525	0.585987	338095	-0.532831	1.0183	0.600797
PDLIM4	5	132257736	340319	0.515612	1.46654	0.725149	22	1	0.984801	337336	0.468956	1.4643	0.748773	338095	0.604683	1.45659	0.678041
L1TD1	1	62206630	340319	-0.220836	0.628185	0.725179	120	1	0.984801	337336	0.0788761	0.632532	0.900762	338095	-0.423347	0.623929	0.497444
BTF3	5	73498668	340319	-0.328958	0.936123	0.725285	54	1	0.984801	337336	-0.299921	0.9347	0.748306	338095	-0.282298	0.929772	0.761417
NRCAM	7	108149911	340319	-0.181188	0.515696	0.725329	178	1	0.984801	337336	-0.185427	0.516365	0.719519	338095	-0.0297559	0.516568	0.954065
KREMEN2	16	2964522	340319	-0.473861	1.34886	0.725359	26	1	0.984801	337336	-0.521379	1.34681	0.698665	338095	-0.368654	1.33971	0.783182
ETFB	19	51345212	340319	0.381567	1.08741	0.725668	40	1	0.984801	337336	0.462103	1.08576	0.670398	338095	0.439837	1.08003	0.683829
CCR8	3	39332310	340319	-0.644439	1.83837	0.725927	14	1	0.984801	337336	-0.63828	1.83558	0.728046	338095	-0.761788	1.82589	0.676522
ACSM4	12	7304332	340319	-0.0626181	0.17866	0.725973	1480	1	0.984801	337336	-0.0457967	0.178991	0.798059	338095	-0.0514906	0.177748	0.772059
PGAP3	17	39672822	340319	-0.251358	0.717178	0.725977	92	1	0.984801	337336	-0.22186	0.716089	0.756696	338095	-0.389123	0.712317	0.584875
FERD3L	7	19144865	340319	-0.41962	1.19747	0.726023	33	1	0.984801	337336	-0.410827	1.19565	0.731146	338095	-0.39115	1.18935	0.742249
ITPR1	3	4516468	340319	-0.0949784	0.271098	0.726079	645	1	0.984801	337336	-0.0851021	0.271956	0.754337	338095	-0.0947616	0.270307	0.725911
ATP6V0A1	17	42460841	340319	-0.331002	0.94482	0.726089	53	1	0.984801	337336	-0.314121	0.943383	0.739155	338095	-0.183482	0.938414	0.844984
GNAI2	3	50236341	340319	0.525846	1.50104	0.726097	21	1	0.984801	337336	0.618571	1.49876	0.679811	338095	0.260532	1.52766	0.864583
CDK1	10	60780133	340319	-0.643447	1.8382	0.726308	14	1	0.984801	337336	-0.544199	1.83541	0.766849	338095	-0.710996	1.82574	0.696958
FAP	2	162170980	340319	-0.163862	0.468283	0.726399	216	1	0.984801	337336	-0.103093	0.470853	0.82669	338095	-0.248837	0.467273	0.59436
HIST1H1A	6	26017087	340319	-0.501873	1.43437	0.726421	23	1	0.984801	337336	-0.499484	1.43219	0.727273	338095	-0.49512	1.42463	0.728184
IL18RAP	2	102423278	340319	-0.173715	0.496665	0.726517	192	1	0.984801	337336	-0.1509	0.50116	0.763338	338095	-0.206641	0.494585	0.676089
NTNG1	1	107148594	340319	-0.385267	1.10171	0.726565	39	1	0.984801	337336	-0.411316	1.10004	0.708471	338095	-0.311959	1.09423	0.775573
CLEC18A	16	69951372	340319	0.137526	0.393348	0.726618	297	1	0.984801	337336	0.0570076	0.395342	0.885344	338095	0.23285	0.392611	0.553128
CABP2	11	67519143	340319	0.406456	1.16267	0.726646	35	1	0.984801	337336	0.321422	1.1609	0.781878	338095	0.507732	1.15478	0.66017
CTIF	18	48619530	340319	-0.524387	1.50071	0.72677	21	1	0.984801	337336	-0.496911	1.49842	0.740174	338095	-0.748952	1.49053	0.615335
ADARB1	21	45171607	340319	-0.600469	1.71917	0.72688	16	1	0.984801	337336	-0.537055	1.71655	0.754381	338095	-0.633616	1.70751	0.710581
SLC22A18	11	2902718	340319	-0.117147	0.335471	0.726938	421	1	0.984801	337336	-0.0828483	0.336967	0.805787	338095	-0.14529	0.33399	0.663553
GSPT1	16	11873118	340319	-0.424568	1.21588	0.72695	32	1	0.984801	337336	-0.184479	1.23345	0.881109	338095	-0.401788	1.20763	0.739355
INF2	14	104689737	340319	-0.102297	0.293003	0.72699	552	1	0.984801	337336	-0.0980368	0.293625	0.738467	338095	-0.0295024	0.292342	0.919616
SLC39A11	17	72647584	340319	-0.243793	0.698465	0.727059	97	1	0.984801	337336	-0.147486	0.708441	0.835086	338095	0.0250809	0.697331	0.971309
UCHL3	13	75549821	340319	-0.236553	0.677761	0.727074	103	1	0.984801	337336	-0.407367	0.680038	0.54915	338095	-0.250369	0.673164	0.709946
SOD1	21	31659771	340319	-0.479779	1.37537	0.727212	25	1	0.984801	337336	-0.72528	1.40159	0.60483	338095	-0.528779	1.36604	0.698691
CXCL1	4	73869475	340319	0.461759	1.32374	0.727218	27	1	0.984801	337336	0.562397	1.32173	0.670473	338095	0.371854	1.31476	0.777307
2021-09-03	22	41981634	340319	-0.394341	1.13062	0.727252	37	1	0.984801	337336	-0.387822	1.14447	0.73471	338095	-0.400462	1.12295	0.721378
FAM102B	1	108560432	340319	-0.424185	1.21625	0.727265	32	1	0.984801	337336	0.218065	1.23383	0.859715	338095	-0.347424	1.20799	0.77365
CDC20B	5	55114218	340319	0.125811	0.360765	0.727289	361	1	0.984801	337336	0.13549	0.362212	0.708359	338095	0.141967	0.358812	0.692358
GALNT2	1	230067282	340319	0.389132	1.1161	0.727349	38	1	0.984801	337336	0.401426	1.1144	0.718685	338095	0.437011	1.10852	0.693412
AK8	9	132725689	340319	0.107292	0.307885	0.727479	500	1	0.984801	337336	0.11335	0.309903	0.714545	338095	0.226188	0.30703	0.461306
TMEM223	11	62790629	340319	-0.2749	0.78909	0.727558	76	1	0.984801	337336	-0.262438	0.787892	0.739067	338095	-0.272488	0.788938	0.729804
MEIOC	17	44656614	340319	-0.388649	1.11579	0.727602	35	1	0.984801	337336	-0.730096	1.17781	0.535339	338095	-0.55446	1.10822	0.616854
BDNF	11	27657831	340319	0.0997283	0.286348	0.727632	578	1	0.984801	337336	0.154695	0.28766	0.590736	338095	0.0395167	0.285643	0.889969
LOC107987098	9	93671059	340319	-0.189413	0.543925	0.727665	160	1	0.984801	337336	-0.28418	0.544808	0.601939	338095	-0.353706	0.545373	0.516624
ZNF512B	20	63959894	340319	-0.437051	1.25561	0.727781	30	1	0.984801	337336	-0.341938	1.2537	0.785051	338095	-0.0641043	1.26841	0.959693
PRR22	19	5782974	340319	0.436988	1.25563	0.727824	30	1	0.984801	337336	0.481176	1.25373	0.701129	338095	0.555287	1.26842	0.661548
DNAJC13	3	132434531	340319	-0.234767	0.674592	0.72783	104	1	0.984801	337336	-0.260684	0.67357	0.698743	338095	-0.254361	0.673257	0.705574
ZNF708	19	21293274	340319	-0.0936697	0.269191	0.727865	654	1	0.984801	337336	-0.115612	0.268785	0.667101	338095	-0.158281	0.267571	0.554154
USP2	11	119356836	340319	0.211546	0.608072	0.727918	128	1	0.984801	337336	0.238618	0.60715	0.69431	338095	0.168345	0.603948	0.780444
CFHR5	1	196977667	340319	0.0739033	0.212442	0.727935	1052	1	0.984801	337336	0.0976442	0.21283	0.646385	338095	0.102155	0.211404	0.628939
REN	1	204155017	340319	-0.256597	0.7377	0.727965	87	1	0.984801	337336	-0.404322	0.745194	0.587424	338095	-0.325316	0.736941	0.658894
COPS3	17	17247100	340319	-0.721168	2.0738	0.728026	11	1	0.984801	337336	-0.334981	2.17168	0.877413	338095	-0.755566	2.05973	0.713747
ACSS1	20	25007764	340319	-0.233374	0.671228	0.728079	105	1	0.984801	337336	-0.25025	0.670207	0.708857	338095	-0.206765	0.673111	0.758708
TPD52	8	80038118	340319	0.662788	1.90766	0.728264	13	1	0.984801	337336	0.662278	1.90476	0.728069	338095	0.386287	1.89472	0.838451
PHC1	12	8917622	340319	0.259222	0.746173	0.72829	85	1	0.984801	337336	0.18234	0.749458	0.807776	338095	0.249958	0.741111	0.73591
HSF2BP	21	43592217	340319	0.253165	0.729024	0.728392	89	1	0.984801	337336	0.309378	0.727918	0.670824	338095	0.103243	0.728182	0.887253
OCM	7	5880891	340319	0.17196	0.495281	0.728444	193	1	0.984801	337336	0.165958	0.495814	0.737838	338095	0.0301322	0.491927	0.951157
CCNT1	12	48693034	340319	-0.268705	0.773993	0.728466	79	1	0.984801	337336	-0.228099	0.772819	0.767878	338095	-0.513305	0.77866	0.509758
WDR63	1	85071918	340319	-0.153866	0.443335	0.728543	238	1	0.984801	337336	-0.142612	0.44451	0.748339	338095	-0.213648	0.442166	0.628965
SAMD9L	7	93131219	340319	0.132463	0.381739	0.728592	325	1	0.984801	337336	0.207118	0.382337	0.588014	338095	0.00454026	0.380322	0.990475
TCTE3	6	169740186	340319	-0.217895	0.628086	0.728652	120	1	0.984801	337336	-0.180852	0.627132	0.773057	338095	-0.236548	0.623823	0.704546
ARL13B	3	93980427	340319	0.145788	0.420376	0.728739	262	1	0.984801	337336	0.144919	0.420525	0.730385	338095	0.0958068	0.417524	0.818508
TREM1	6	41276128	340319	0.22153	0.638793	0.728745	110	1	0.984801	337336	0.0560016	0.643387	0.930638	338095	0.371743	0.637209	0.55963
TBC1D22B	6	37257918	340319	0.351646	1.01428	0.728822	46	1	0.984801	337336	0.395365	1.01274	0.696248	338095	0.291376	1.01853	0.77482
IRX3	16	54283698	340319	-0.367847	1.06129	0.728889	42	1	0.984801	337336	-0.438467	1.05968	0.67904	338095	-0.523155	1.06686	0.623874
TMOD4	1	151170084	340319	0.218604	0.630783	0.728923	119	1	0.984801	337336	0.180749	0.629827	0.774126	338095	0.239503	0.629152	0.703444
FAM76A	1	27726081	340319	-0.391752	1.1311	0.729083	37	1	0.984801	337336	-0.54602	1.14495	0.633438	338095	-0.480892	1.12343	0.668609
CCNT2	2	134918856	340319	-0.351237	1.01448	0.729174	46	1	0.984801	337336	-0.328243	1.01294	0.7459	338095	-0.436024	1.0076	0.665206
STAT5A	17	42289394	340319	0.333355	0.963161	0.729264	51	1	0.984801	337336	0.370917	0.971262	0.702542	338095	0.123306	0.956633	0.89744
MAP7	6	136344230	340319	0.19774	0.571394	0.729294	145	1	0.984801	337336	0.180682	0.572503	0.752307	338095	0.21732	0.567516	0.701771
DEGS1	1	224183337	340319	0.376438	1.08785	0.729315	40	1	0.984801	337336	0.403122	1.0862	0.710541	338095	0.497758	1.09423	0.649187
METTL21C	13	102686036	340319	-0.276654	0.799533	0.729329	74	1	0.984801	337336	-0.147439	0.809326	0.855445	338095	-0.305389	0.794109	0.700558
HOXB1	17	48529549	340319	-0.239108	0.691386	0.729464	99	1	0.984801	337336	-0.225341	0.693849	0.745355	338095	-0.324912	0.69019	0.637814
USP37	2	218454933	340319	0.407914	1.17996	0.729568	34	1	0.984801	337336	0.384339	1.17817	0.74426	338095	0.702558	1.17197	0.548861
EIF5A2	3	170893367	340319	0.274555	0.794457	0.729652	75	1	0.984801	337336	0.254822	0.793253	0.748031	338095	0.286981	0.789064	0.716084
TNIP1	5	151030718	340319	0.301894	0.873651	0.729678	62	1	0.984801	337336	0.165474	0.879442	0.850752	338095	0.305683	0.867724	0.724628
TMEM97	17	28319240	340319	-0.143367	0.41492	0.729696	272	1	0.984801	337336	-0.226417	0.416567	0.586765	338095	-0.0990754	0.414373	0.81103
MTHFD1L	6	150865823	340319	-0.147175	0.425946	0.7297	261	1	0.984801	337336	-0.209948	0.426936	0.622893	338095	-0.194878	0.423867	0.645687
SLC6A11	3	10816267	340319	-0.413731	1.19746	0.729713	33	1	0.984801	337336	-0.363978	1.19564	0.760808	338095	-0.32547	1.22708	0.790826
SETD4	21	36036077	340319	-0.113574	0.328797	0.729776	423	1	0.984801	337336	-0.176816	0.328677	0.590603	338095	-0.157006	0.326941	0.631066
TEX33	22	36991181	340319	-0.108891	0.315427	0.729932	473	1	0.984801	337336	-0.106376	0.316614	0.736887	338095	-0.0777433	0.313949	0.804421
HSF4	16	67164813	340319	0.229518	0.665002	0.729991	107	1	0.984801	337336	0.216289	0.663992	0.744621	338095	0.108832	0.669947	0.870953
FGFR1	8	38413631	340319	0.287898	0.834156	0.729992	68	1	0.984801	337336	0.376623	0.839077	0.653538	338095	0.315022	0.828498	0.703773
SH3PXD2A	10	103601816	340319	0.274074	0.794271	0.730047	67	1	0.984801	337336	0.4457	0.803849	0.579266	338095	0.366389	0.788886	0.642334
YJU2	19	4247151	340319	0.281543	0.816215	0.730142	68	1	0.984801	337336	0.297013	0.820778	0.717451	338095	0.281906	0.816442	0.72988
C6orf52	6	10671462	340319	0.204238	0.592141	0.730159	135	1	0.984801	337336	0.202615	0.59124	0.731828	338095	0.276112	0.59031	0.63997
TBX10	11	67631607	340319	0.120925	0.350739	0.730267	379	1	0.984801	337336	0.124575	0.35112	0.722744	338095	0.118464	0.350184	0.735143
PAX7	1	18631605	340319	0.575238	1.6686	0.730288	17	1	0.984801	337336	0.430579	1.66608	0.796068	338095	0.329798	1.65728	0.842264
COX4I2	20	31639010	340319	-0.165572	0.480507	0.730413	205	1	0.984801	337336	-0.176561	0.482133	0.71421	338095	-0.25153	0.47725	0.598166
C4BPA	1	207112995	340319	-0.220113	0.638903	0.730458	116	1	0.984801	337336	-0.22796	0.637934	0.720837	338095	-0.166587	0.637323	0.793796
TFEB	6	41684604	340319	0.611801	1.77618	0.730509	15	1	0.984801	337336	0.762991	1.77348	0.667034	338095	1.41019	1.82602	0.439951
CAV3	3	8733882	340319	0.516736	1.50104	0.730658	21	1	0.984801	337336	0.254725	1.53578	0.868267	338095	0.462494	1.49085	0.756393
CACNG1	17	67044664	340319	-0.447394	1.29982	0.730699	28	1	0.984801	337336	-0.417141	1.32166	0.752291	338095	-0.635416	1.29101	0.622588
CGAS	6	73425243	340319	0.182058	0.529279	0.730867	169	1	0.984801	337336	0.119604	0.530049	0.821477	338095	0.216892	0.52725	0.680806
ADAM23	2	206443867	340319	0.405818	1.17996	0.730903	34	1	0.984801	337336	0.454285	1.17817	0.699804	338095	0.430422	1.17195	0.713419
REM1	20	31476447	340319	-0.134389	0.390773	0.730918	310	1	0.984801	337336	-0.124637	0.392083	0.750572	338095	-0.142208	0.390015	0.715394
ENAM	4	70629434	340319	-0.274946	0.799654	0.730973	71	1	0.984801	337336	-0.317012	0.803887	0.693323	338095	-0.180735	0.794229	0.819989
KRT27	17	40777001	340319	-0.193704	0.563611	0.731084	149	1	0.984801	337336	-0.199799	0.566569	0.724352	338095	-0.164187	0.561678	0.770046
PRAMEF7	1	12917689	340319	-0.278516	0.810873	0.73124	69	1	0.984801	337336	-0.211229	0.809647	0.794178	338095	-0.220101	0.805372	0.78463
CASP2	7	143288457	340319	-0.242369	0.705801	0.731301	95	1	0.984801	337336	-0.0619146	0.712265	0.93073	338095	-0.237332	0.704732	0.736291
USF1	1	161039920	340319	-0.454672	1.32408	0.731307	27	1	0.984801	337336	-0.39137	1.34725	0.771437	338095	-0.561895	1.31509	0.669186
GADD45B	19	2476361	340319	-0.234966	0.684405	0.731362	101	1	0.984801	337336	-0.268515	0.683365	0.694371	338095	-0.435121	0.679766	0.522105
SLC3A1	2	44275538	340319	-0.119359	0.347717	0.731399	392	1	0.984801	337336	-0.0823418	0.348528	0.813234	338095	-0.0815547	0.347134	0.814257
PELI2	14	56118661	340319	-0.388126	1.13073	0.731408	37	1	0.984801	337336	-0.807422	1.16082	0.486702	338095	-0.404847	1.12306	0.718483
SNF8	17	48930476	340319	0.253129	0.737481	0.731423	87	1	0.984801	337336	0.205791	0.736362	0.779884	338095	0.28902	0.73248	0.693155
TCF7	5	134114907	340319	0.472199	1.37574	0.731424	25	1	0.984801	337336	0.535232	1.37365	0.696802	338095	0.655661	1.36641	0.63134
PRDM1	6	106086555	340319	-0.417258	1.21605	0.731505	32	1	0.984801	337336	-0.315342	1.21421	0.795088	338095	-0.371491	1.2078	0.758404
PRPF4	9	113275751	340319	-0.589878	1.71955	0.731567	13	1	0.984801	337336	-0.771542	1.71695	0.653166	338095	-0.266026	1.7079	0.876221
ONECUT3	19	1753664	340319	-0.312433	0.910968	0.731623	57	1	0.984801	337336	-0.330842	0.909582	0.71606	338095	-0.380194	0.91283	0.677044
NTF4	19	49061372	340319	0.471516	1.37547	0.731746	25	1	0.984801	337336	0.501511	1.37338	0.714987	338095	0.775277	1.36614	0.570379
SCG2	2	223597432	340319	-0.410573	1.19772	0.731752	33	1	0.984801	337336	-0.528905	1.21444	0.663191	338095	-0.269966	1.18959	0.820471
C7orf69	7	47818022	340319	-0.320891	0.936135	0.731762	54	1	0.984801	337336	-0.322232	0.943478	0.7327	338095	-0.276805	0.938507	0.768038
CERS6	2	168456453	340319	0.372896	1.08788	0.73177	40	1	0.984801	337336	0.472743	1.08624	0.663409	338095	0.227959	1.08051	0.832908
ZRANB3	2	135200345	340319	-0.12807	0.373854	0.731925	339	1	0.984801	337336	-0.0476962	0.374397	0.898628	338095	-0.056583	0.372419	0.879239
POTEE	2	131218404	340319	-0.115205	0.336319	0.731939	416	1	0.984801	337336	-0.139826	0.337018	0.678222	338095	-0.100324	0.334839	0.764469
INTS1	7	1470578	340319	-0.133447	0.389604	0.73196	312	1	0.984801	337336	-0.112533	0.390898	0.773436	338095	-0.174195	0.388207	0.653636
GNG8	19	46634078	340319	0.55507	1.62097	0.732028	18	1	0.984801	337336	0.44885	1.61851	0.781533	338095	0.569022	1.60997	0.723762
COX11	17	54962735	340319	0.423009	1.23533	0.732031	31	1	0.984801	337336	0.337503	1.23346	0.784374	338095	0.412434	1.22695	0.736762
METRNL	17	83079817	340319	0.52646	1.53799	0.732122	20	1	0.984801	337336	0.448625	1.53565	0.77018	338095	0.44151	1.52755	0.772558
RGSL1	1	182450166	340319	-0.0817712	0.238977	0.732221	825	1	0.984801	337336	-0.0576913	0.239915	0.80997	338095	-0.0983158	0.239084	0.680913
MYH1	17	10492418	340319	-0.0681985	0.199323	0.732237	1186	1	0.984801	337336	-0.0485002	0.199606	0.808022	338095	-0.0485171	0.198636	0.807037
CYFIP1	15	22870031	340319	0.249379	0.729111	0.732327	89	1	0.984801	337336	0.256087	0.728001	0.725013	338095	0.33668	0.724168	0.641989
DCT	13	94439899	340319	-0.0985217	0.288125	0.732396	571	1	0.984801	337336	-0.115156	0.288196	0.68947	338095	-0.0819141	0.287179	0.775463
TNFAIP2	14	103126460	340319	-0.269796	0.789028	0.7324	76	1	0.984801	337336	-0.194601	0.787833	0.804902	338095	-0.230804	0.783675	0.768365
BEND6	6	56981816	340319	-0.285205	0.834273	0.732456	68	1	0.984801	337336	-0.301346	0.839193	0.719528	338095	-0.370806	0.82861	0.654512
QPCT	2	37344732	340319	-0.0732953	0.214412	0.732469	1027	1	0.984801	337336	-0.093825	0.215024	0.662586	338095	-0.0543571	0.213579	0.799105
MOGAT1	2	222671790	340319	-0.083367	0.243877	0.732472	795	1	0.984801	337336	-0.0992589	0.244275	0.684492	338095	-0.0997937	0.24268	0.680915
PIP4K2A	10	22537203	340319	-0.444327	1.29985	0.732479	28	1	0.984801	337336	-0.354262	1.29788	0.784888	338095	-0.508717	1.29103	0.693553
GBF1	10	102258924	340319	0.111769	0.326981	0.732485	434	1	0.984801	337336	0.116241	0.327968	0.723019	338095	0.127848	0.326239	0.695144
COLQ	3	15451644	340319	-0.154697	0.452735	0.732581	231	1	0.984801	337336	-0.128714	0.45501	0.777268	338095	-0.0480599	0.452611	0.915437
OR9I1	11	58118503	340319	0.1402	0.410485	0.732692	281	1	0.984801	337336	0.117987	0.412808	0.775019	338095	0.169738	0.409158	0.678254
PNLIPRP2	10	116620977	340319	-0.167413	0.490167	0.732695	197	1	0.984801	337336	-0.14231	0.491926	0.772359	338095	-0.117308	0.490594	0.811017
ARRB1	11	75266161	340319	-0.32571	0.953888	0.732761	49	1	0.984801	337336	-0.362243	0.971302	0.709189	338095	-0.282609	0.947418	0.765479
KLHL32	6	96966993	340319	0.274888	0.805185	0.732805	73	1	0.984801	337336	0.182757	0.809518	0.821388	338095	0.141342	0.805251	0.860667
SCN4A	17	63940774	340319	0.110636	0.324075	0.732811	448	1	0.984801	337336	0.0529672	0.324665	0.870405	338095	0.0863137	0.322953	0.789266
VPS36	13	52415838	340319	0.24885	0.72907	0.732859	89	1	0.984801	337336	0.252863	0.736278	0.731272	338095	0.280402	0.724124	0.698586
ART3	4	76075883	340319	-0.214247	0.627971	0.732974	120	1	0.984801	337336	-0.306025	0.632306	0.628399	338095	-0.0470453	0.626325	0.940125
EML1	14	99793477	340319	0.478965	1.40393	0.732983	24	1	0.984801	337336	0.567628	1.43193	0.691805	338095	0.68721	1.39441	0.62213
DNTTIP2	1	93870677	340319	-0.156517	0.458799	0.732994	225	1	0.984801	337336	-0.20444	0.459125	0.656116	338095	-0.120251	0.455687	0.791866
NUDT19	19	32691961	340319	0.240695	0.705655	0.733033	95	1	0.984801	337336	0.287691	0.704584	0.683044	338095	0.231118	0.700866	0.741581
ILDR2	1	166919359	340319	-0.443392	1.30026	0.733102	28	1	0.984801	337336	-0.713817	1.32211	0.589262	338095	-0.449609	1.29144	0.727731
ZFYVE9	1	52233163	340319	-0.280291	0.822373	0.73323	70	1	0.984801	337336	-0.200676	0.827057	0.808286	338095	-0.295867	0.816792	0.71718
STIP1	11	64185825	340319	-0.166658	0.489041	0.733265	198	1	0.984801	337336	-0.120961	0.492036	0.805807	338095	-0.245883	0.485726	0.612704
KIF17	1	20664585	340319	0.136771	0.401416	0.733315	294	1	0.984801	337336	0.126588	0.402176	0.752946	338095	0.091149	0.403523	0.821293
C1QTNF4	11	47589822	340319	-0.353003	1.03697	0.733542	44	1	0.984801	337336	-0.511901	1.04737	0.62502	338095	-0.482245	1.02994	0.639622
ZNF729	19	22286526	340319	0.180135	0.529163	0.733544	169	1	0.984801	337336	0.188639	0.52836	0.721071	338095	0.141891	0.525573	0.787181
SPATA7	14	88385820	340319	-0.148704	0.436891	0.73358	248	1	0.984801	337336	-0.175964	0.43711	0.687271	338095	-0.198277	0.434805	0.64838
SMAD7	18	48921374	340319	0.523071	1.53776	0.733743	20	1	0.984801	337336	0.549382	1.53542	0.720489	338095	0.318904	1.52733	0.834606
GJB3	1	34784730	340319	0.379553	1.11616	0.733816	38	1	0.984801	337336	0.378876	1.11446	0.733884	338095	0.17239	1.10859	0.876424
DENND2A	7	140518712	340319	0.220034	0.647161	0.733858	110	1	0.984801	337336	0.212751	0.649055	0.743074	338095	0.127126	0.642772	0.843219
NUP210	3	13317686	340319	-0.100252	0.294898	0.73389	545	1	0.984801	337336	-0.105384	0.294723	0.720665	338095	-0.166984	0.293435	0.569311
ADCYAP1	18	905058	340319	-0.674873	1.98523	0.733897	12	1	0.984801	337336	-0.854298	1.98221	0.666482	338095	-0.518786	1.97176	0.792468
CEP295	11	93666678	340319	0.0633229	0.186282	0.733909	1354	1	0.984801	337336	0.0835522	0.186614	0.654349	338095	0.0894334	0.185427	0.629585
IPCEF1	6	154159833	340319	0.318161	0.93616	0.733964	54	1	0.984801	337336	0.52011	0.943512	0.581463	338095	0.271242	0.929805	0.770501
EEF2KMT	16	5085634	340319	0.141442	0.416419	0.734111	273	1	0.984801	337336	0.130494	0.418088	0.75495	338095	0.12547	0.413595	0.761613
RPL31	2	101002696	340319	0.318029	0.936316	0.734113	54	1	0.984801	337336	0.187443	0.943669	0.84255	338095	0.358157	0.938698	0.702798
MRPL20	1	1402084	340319	0.304183	0.89577	0.734175	59	1	0.984801	337336	0.270486	0.902088	0.764296	338095	0.161256	0.889693	0.856173
DCK	4	70993839	340319	-0.285372	0.840488	0.73421	67	1	0.984801	337336	-0.192693	0.852019	0.821077	338095	-0.342008	0.834786	0.68203
NANS	9	98056809	340319	0.244838	0.721167	0.734231	91	1	0.984801	337336	0.211173	0.724057	0.770552	338095	0.250007	0.716277	0.727062
UMODL1	21	42071318	340319	0.0887602	0.261499	0.734287	693	1	0.984801	337336	0.0391267	0.262813	0.881651	338095	0.123848	0.261427	0.635686
TEX36	10	125655902	340319	-0.550033	1.62117	0.734397	18	1	0.984801	337336	-0.443845	1.61871	0.783933	338095	-0.364136	1.61017	0.821087
BPGM	7	134661448	340319	-0.269453	0.794334	0.734445	75	1	0.984801	337336	-0.450076	0.798467	0.572976	338095	-0.326488	0.788947	0.679
ZC3H14	14	88563143	340319	0.267638	0.789005	0.734452	76	1	0.984801	337336	0.263881	0.793036	0.739325	338095	0.106409	0.783655	0.891991
ANPEP	15	89785352	340319	-0.114223	0.337006	0.734658	417	1	0.984939	337336	-0.118167	0.336898	0.725776	338095	-0.117146	0.336337	0.727614
IRF3	19	49659591	340319	-0.222255	0.6558	0.73468	107	1	0.984939	337336	-0.123373	0.667033	0.853262	338095	-0.283624	0.651349	0.663243
SRXN1	20	648719	340319	-0.54913	1.62094	0.734782	18	1	0.984957	337336	-0.572674	1.61847	0.723462	338095	-0.389711	1.60995	0.80873
CRIP1	14	105486971	340319	0.622625	1.83815	0.734818	14	1	0.984957	337336	0.513402	1.83535	0.779686	338095	0.488683	1.82568	0.788952
NGB	14	77266536	340319	0.399442	1.17957	0.734885	34	1	0.984963	337336	0.549517	1.19548	0.645761	338095	0.421637	1.17156	0.718927
DNAJB14	4	99901033	340319	-0.377575	1.11583	0.735076	38	1	0.984991	337336	-0.347572	1.11413	0.755066	338095	-0.0958381	1.10826	0.931088
PSPN	19	6375297	340319	-0.241215	0.713201	0.735202	93	1	0.984991	337336	-0.234327	0.7199	0.744803	338095	-0.266456	0.708361	0.706799
ACTR5	20	38748479	340319	0.165744	0.4901	0.735224	197	1	0.984991	337336	0.14008	0.489355	0.774684	338095	0.0775886	0.486777	0.87336
PRAMEF14	1	13342528	340319	-0.141845	0.419647	0.735356	257	1	0.984991	337336	-0.134487	0.419011	0.748238	338095	-0.145939	0.417577	0.726721
HAPLN3	15	88877970	340319	-0.27987	0.828033	0.735368	66	1	0.984991	337336	-0.228342	0.832831	0.78395	338095	-0.269769	0.822417	0.742897
SLC2A5	1	9037586	340319	-0.152601	0.451842	0.735565	232	1	0.984991	337336	-0.213759	0.452131	0.63637	338095	-0.0335228	0.450724	0.940712
THSD4	15	71141441	340319	-0.264713	0.783851	0.735584	74	1	0.984991	337336	-0.242878	0.782659	0.756315	338095	-0.346963	0.788845	0.660055
ANKRD18B	9	33524490	340319	-0.099108	0.293528	0.735631	547	1	0.984991	337336	-0.158176	0.294964	0.591783	338095	-0.0397595	0.293138	0.892111
DHX9	1	182842540	340319	0.410647	1.21628	0.735646	32	1	0.984991	337336	0.347005	1.23386	0.77853	338095	0.691097	1.20804	0.567266
TBX4	17	61456481	340319	-0.199148	0.589879	0.735659	133	1	0.984991	337336	-0.204322	0.588983	0.728662	338095	-0.155863	0.588045	0.790968
IPO8	12	30630861	340319	0.216478	0.641533	0.735786	115	1	0.984991	337336	0.244507	0.640559	0.702678	338095	0.274177	0.642798	0.669717
CLEC7A	12	10118461	340319	0.353936	1.04902	0.735819	43	1	0.984991	337336	0.297083	1.04743	0.776694	338095	0.410104	1.04191	0.693871
TARBP2	12	53501413	340319	-0.376485	1.11592	0.735834	38	1	0.984991	337336	-0.300882	1.12918	0.789884	338095	-0.542726	1.10836	0.624369
KLHL18	3	47282968	340319	-0.266177	0.789108	0.735881	76	1	0.984991	337336	-0.38908	0.793144	0.623742	338095	-0.231067	0.783752	0.76813
SNRNP25	16	53992	340319	0.180635	0.535553	0.7359	165	1	0.984991	337336	-0.00805329	0.541338	0.988131	338095	0.152533	0.533539	0.774963
MPC2	1	167918326	340319	0.366916	1.08786	0.735904	40	1	0.984991	337336	0.328151	1.08621	0.762571	338095	0.259503	1.08048	0.810196
ZNF764	16	30555194	340319	0.446293	1.32366	0.735992	27	1	0.985025	337336	0.554322	1.32165	0.674912	338095	0.59323	1.31468	0.651821
MRPS18C	4	83456078	340319	0.0874909	0.259692	0.736191	703	1	0.985089	337336	0.106502	0.26004	0.68213	338095	0.074211	0.258667	0.774191
GRIFIN	7	2475133	340319	0.385945	1.14643	0.736383	36	1	0.985089	337336	0.35628	1.14469	0.755614	338095	0.281586	1.13866	0.804679
RBM25	14	73071619	340319	-0.225914	0.67129	0.736466	105	1	0.985089	337336	-0.282332	0.670272	0.673594	338095	-0.316471	0.669932	0.636647
SASH1	6	148343068	340319	0.129994	0.38649	0.736612	275	1	0.985089	337336	0.0964893	0.387125	0.803171	338095	0.157014	0.383868	0.682517
POMT1	9	131504189	340319	-0.119187	0.354449	0.736675	377	1	0.985089	337336	-0.0992925	0.354852	0.779621	338095	-0.0984904	0.352047	0.779658
NECTIN1	11	119664748	340319	-0.462559	1.37568	0.73669	25	1	0.985089	337336	-0.529916	1.40191	0.705434	338095	-0.56956	1.39452	0.68296
XPO7	8	21919774	340319	0.618077	1.83827	0.7367	14	1	0.985089	337336	0.6145	1.83548	0.737784	338095	0.478166	1.82581	0.793404
SLCO5A1	8	69672872	340319	-0.146896	0.436976	0.736746	248	1	0.985089	337336	-0.179616	0.437196	0.681193	338095	-0.147854	0.434013	0.733354
PRAMEF20	1	13416346	340319	0.142376	0.423614	0.736797	264	1	0.985089	337336	0.153097	0.425395	0.718926	338095	0.10005	0.422343	0.812741
TMEM26	10	61410321	340319	0.352468	1.04894	0.736854	43	1	0.985089	337336	0.272482	1.05974	0.797085	338095	0.546516	1.04183	0.599881
ARL9	4	56505865	340319	0.179416	0.53396	0.736864	166	1	0.985089	337336	0.168638	0.534762	0.752495	338095	0.0484684	0.530341	0.927182
IGFLR1	19	35739281	340319	-0.274251	0.816244	0.736877	71	1	0.985089	337336	-0.279353	0.815003	0.731777	338095	-0.330243	0.816472	0.685863
PDGFRL	8	17576762	340319	-0.0955492	0.284425	0.736918	586	1	0.985089	337336	-0.108032	0.285214	0.704856	338095	-0.0997196	0.28371	0.725225
ZNF330	4	141222359	340319	-0.274213	0.816337	0.736941	68	1	0.985089	337336	-0.31036	0.820897	0.705375	338095	-0.299532	0.810798	0.711808
MDC1	6	30700469	340319	-0.134103	0.399323	0.737002	297	1	0.985089	337336	-0.0661029	0.400745	0.868984	338095	-0.147739	0.397282	0.709987
RPS3A	4	151099658	340319	-0.272195	0.81064	0.737038	72	1	0.985089	337336	-0.357737	0.809413	0.65851	338095	0.0618268	0.81079	0.939216
CC2D2A	4	15475900	340319	0.0749242	0.223231	0.737146	946	1	0.985146	337336	0.0466951	0.224072	0.834922	338095	0.0731295	0.222067	0.74192
ZNF705G	8	7357979	340319	0.117973	0.351727	0.737316	377	1	0.985146	337336	0.100594	0.351655	0.774833	338095	0.16753	0.3498	0.631989
TMCO6	5	140639529	340319	0.194978	0.581456	0.737379	140	1	0.985146	337336	0.216958	0.582658	0.709625	338095	0.196902	0.579583	0.73406
NIPSNAP1	22	29555945	340319	0.256196	0.764169	0.737429	81	1	0.985146	337336	0.250119	0.763005	0.743057	338095	0.225487	0.758984	0.766397
ERCC2	19	45351629	340319	0.0925085	0.275998	0.737491	616	1	0.985146	337336	0.0740279	0.276917	0.789216	338095	0.125616	0.275011	0.647839
EIF3C	16	28723158	340319	-0.316663	0.944805	0.737503	53	1	0.985146	337336	-0.289682	0.961683	0.763244	338095	-0.154703	0.938401	0.869056
DNAJC22	12	49348875	340319	0.157613	0.470353	0.737553	214	1	0.985146	337336	0.161165	0.47074	0.732076	338095	0.132597	0.469361	0.777557
SOX30	5	157626347	340319	-0.23403	0.698509	0.737594	97	1	0.985146	337336	-0.215515	0.697447	0.757317	338095	-0.0812763	0.701034	0.907702
SYN3	22	32513693	340319	0.190692	0.569269	0.737643	137	1	0.985146	337336	0.207999	0.572334	0.716289	338095	0.181832	0.565407	0.74776
FYB1	5	39107445	340319	-0.257531	0.769146	0.737756	80	1	0.985159	337336	-0.179632	0.767983	0.815062	338095	-0.31848	0.768748	0.678666
TTC23	15	99138012	340319	-0.147457	0.440434	0.737777	244	1	0.985159	337336	-0.138204	0.442491	0.754789	338095	-0.0273986	0.44016	0.950366
MX1	21	41432044	340319	-0.110919	0.33145	0.737891	431	1	0.985222	337336	-0.070593	0.332104	0.831668	338095	-0.14483	0.329968	0.660719
GPSM3	6	32191370	340319	0.234804	0.702144	0.738071	96	1	0.985222	337336	0.24761	0.708493	0.726723	338095	0.310069	0.701038	0.658272
MMP11	22	23772871	340319	0.197134	0.589806	0.738202	136	1	0.985222	337336	0.265043	0.593287	0.655066	338095	0.177175	0.58797	0.763161
TSPAN18	11	44906409	340319	-0.557527	1.66823	0.738227	14	1	0.985222	337336	-0.560758	1.66569	0.73638	338095	-0.620467	1.65691	0.708053
HDGFL3	15	83139271	340319	0.527074	1.57784	0.738343	19	1	0.985222	337336	0.630736	1.57544	0.688894	338095	0.887453	1.56714	0.571199
CNKSR3	6	154406356	340319	-0.299157	0.895609	0.73836	59	1	0.985222	337336	-0.187197	0.901919	0.835577	338095	-0.459783	0.897163	0.608312
BAZ2B	2	159320271	340319	0.263608	0.789275	0.738389	76	1	0.985222	337336	0.275683	0.788078	0.726476	338095	0.228359	0.78913	0.77229
LRRC3C	17	39941525	340319	-0.144752	0.433459	0.73842	252	1	0.985222	337336	-0.139281	0.434529	0.748564	338095	-0.120441	0.433104	0.780946
SMYD3	1	245749568	340319	-0.184576	0.552733	0.73843	155	1	0.985222	337336	-0.0988865	0.56101	0.860086	338095	-0.178119	0.548983	0.745595
FBXO47	17	38937174	340319	0.270688	0.810662	0.738448	72	1	0.985222	337336	0.302623	0.820907	0.712393	338095	0.133076	0.805166	0.868726
UNC5A	5	176810756	340319	0.388131	1.16275	0.738527	35	1	0.985243	337336	0.607847	1.19563	0.611179	338095	0.400086	1.15486	0.729014
C21orf58	21	46301999	340319	-0.181465	0.543814	0.738615	160	1	0.985277	337336	-0.182372	0.544689	0.737763	338095	-0.145046	0.541821	0.788929
IFT88	13	20567662	340319	0.163459	0.490114	0.738748	188	1	0.985364	337336	0.196649	0.490618	0.688553	338095	0.130736	0.48803	0.788788
MYOM2	8	2050747	340319	-0.0580521	0.174102	0.738804	1559	1	0.985364	337336	-0.0516057	0.174506	0.767441	338095	-0.0999805	0.17353	0.56451
TNC	9	115021160	340319	0.171261	0.514218	0.739096	179	1	0.985499	337336	0.212923	0.514877	0.679211	338095	0.205032	0.512163	0.688916
POLR2F	22	37953802	340319	0.317524	0.953734	0.73919	52	1	0.985499	337336	0.370697	0.952284	0.697076	338095	0.206187	0.947264	0.82769
TEX38	1	46671935	340319	0.215494	0.647303	0.739202	113	1	0.985499	337336	0.230548	0.646321	0.72131	338095	0.274003	0.645772	0.671346
SLC18B1	6	132770273	340319	0.236227	0.709589	0.739204	94	1	0.985499	337336	0.367816	0.716166	0.607538	338095	0.217794	0.704772	0.7573
TMPRSS5	11	113688264	340319	0.18163	0.545616	0.739218	159	1	0.985499	337336	0.173932	0.544788	0.749525	338095	0.140345	0.541916	0.795651
HEATR3	16	50066133	340319	-0.211407	0.635948	0.739567	117	1	0.985609	337336	-0.204632	0.640478	0.749348	338095	-0.240617	0.631634	0.703246
SLC27A6	5	128966138	340319	0.122813	0.369445	0.739567	347	1	0.985609	337336	0.0602519	0.370488	0.870811	338095	0.142189	0.368535	0.699629
SLC12A3	16	56865240	340319	-0.0732456	0.220351	0.739584	974	1	0.985609	337336	-0.117446	0.221495	0.595945	338095	-0.0947006	0.219757	0.666518
AVEN	15	33866613	340319	-0.161655	0.486456	0.739653	200	1	0.985609	337336	-0.119777	0.485719	0.80522	338095	-0.25087	0.483159	0.603602
HMX1	4	8867696	340319	0.511026	1.53798	0.739686	20	1	0.985609	337336	0.384163	1.53565	0.802462	338095	0.193098	1.52755	0.899407
CD300LG	17	43847219	340319	0.290255	0.87356	0.739688	62	1	0.985609	337336	0.262906	0.872232	0.763096	338095	0.136484	0.874718	0.876008
SLC22A25	11	63163824	340319	-0.0622789	0.187497	0.739769	1340	1	0.985609	337336	-0.0356365	0.187977	0.849639	338095	-0.0656166	0.186917	0.725553
ADPGK	15	72752345	340319	-0.185768	0.559834	0.74002	148	1	0.985609	337336	-0.162643	0.558983	0.771081	338095	-0.181218	0.556038	0.744493
TECTA	11	121113111	340319	-0.0942828	0.28414	0.740027	587	1	0.985609	337336	-0.119238	0.284925	0.675589	338095	-0.0392409	0.282938	0.889695
ZNF695	1	246986969	340319	-0.721772	2.1756	0.740072	10	1	0.985609	337336	-0.725569	2.17229	0.738372	338095	-0.565673	2.16083	0.793488
CLDND2	19	51367142	340319	0.29207	0.880584	0.740133	61	1	0.985609	337336	0.479937	0.886541	0.588261	338095	0.241985	0.874608	0.782027
OR51I1	11	5440570	340319	0.38556	1.16271	0.740188	35	1	0.985609	337336	0.659846	1.1779	0.575351	338095	0.364965	1.15482	0.751975
SCRN3	2	174395817	340319	-0.150463	0.453809	0.740225	230	1	0.985609	337336	-0.148938	0.453121	0.742388	338095	-0.0862924	0.453699	0.849154
RAD54L2	3	51590363	340319	0.45613	1.37575	0.740229	25	1	0.985609	337336	0.458953	1.37366	0.738297	338095	0.705444	1.36641	0.605664
MCCC1	3	183015439	340319	0.133747	0.403413	0.740237	291	1	0.985609	337336	0.135163	0.402802	0.737206	338095	0.0278932	0.40206	0.94469
C1RL	12	7096391	340319	-0.223478	0.674605	0.740439	104	1	0.985721	337336	-0.402814	0.683506	0.555637	338095	-0.173591	0.67003	0.795574
CD83	6	14117814	340319	-0.332398	1.00342	0.740446	47	1	0.985721	337336	-0.343065	1.01273	0.734796	338095	-0.543505	0.996617	0.585513
IRF9	14	24162148	340319	0.396349	1.19731	0.740619	33	1	0.985788	337336	0.00425527	1.21402	0.997203	338095	0.356338	1.18918	0.764445
NOS1	12	117215314	340319	0.24554	0.741839	0.740653	83	1	0.985788	337336	0.311043	0.740715	0.674542	338095	0.219341	0.745521	0.768596
C7orf31	7	25135973	340319	0.17108	0.517145	0.740783	177	1	0.985788	337336	0.187161	0.51636	0.717006	338095	0.329256	0.521045	0.527443
NDST2	10	73802453	340319	0.202683	0.612852	0.740855	126	1	0.985788	337336	0.128954	0.614364	0.833747	338095	0.10094	0.608698	0.868291
CDX1	5	150166878	340319	-0.484986	1.46653	0.74087	22	1	0.985788	337336	-0.363605	1.46431	0.803893	338095	-0.197445	1.45659	0.892175
LRIG1	3	66380267	340319	0.220937	0.668213	0.740917	106	1	0.985788	337336	0.205715	0.673584	0.760059	338095	0.283433	0.666829	0.670804
MAP1LC3C	1	241996168	340319	0.719077	2.17558	0.741006	10	1	0.985788	337336	0.67645	2.17227	0.755495	338095	0.857794	2.16081	0.691385
HIST1H4E	6	26204645	340319	0.10632	0.321686	0.741016	458	1	0.985788	337336	0.12814	0.322962	0.691543	338095	0.102794	0.320905	0.748723
IL31	12	122172419	340319	-0.484295	1.46655	0.741228	22	1	0.985788	337336	-0.358201	1.46433	0.806752	338095	0.0532163	1.49087	0.971526
TDRD9	14	103928510	340319	-0.0966198	0.292719	0.741342	553	1	0.985788	337336	-0.115727	0.292805	0.692669	338095	-0.0320893	0.292321	0.912589
MKNK2	19	2039616	340319	0.0905103	0.274231	0.741361	618	1	0.985788	337336	0.0747173	0.274907	0.785783	338095	0.097095	0.273456	0.722541
RAET1G	6	149916912	340319	0.271335	0.822278	0.741416	70	1	0.985788	337336	0.228608	0.821027	0.780674	338095	0.496121	0.816704	0.543541
TRIM50	7	73312921	340319	0.187242	0.567443	0.741418	147	1	0.985788	337336	0.198236	0.568515	0.727322	338095	0.163712	0.563594	0.77145
PIK3C3	18	41955292	340319	-0.121979	0.369894	0.741576	346	1	0.985788	337336	-0.10059	0.370403	0.785954	338095	-0.133996	0.367386	0.715315
C20orf144	20	33662346	340319	0.53448	1.62098	0.741607	18	1	0.985788	337336	0.366819	1.61852	0.820705	338095	0.389244	1.60998	0.808959
TATDN1	8	124488596	340319	-0.171427	0.520076	0.741687	175	1	0.985788	337336	-0.279309	0.522281	0.592798	338095	-0.204203	0.518032	0.693441
SLC20A2	8	42417806	340319	-0.421	1.27727	0.741695	26	1	0.985788	337336	-0.453154	1.27533	0.722348	338095	-0.367922	1.26861	0.771801
CDC5L	6	44387835	340319	-0.444423	1.34907	0.741832	23	1	0.985788	337336	-0.506289	1.37369	0.712455	338095	-0.278968	1.33991	0.835074
TNPO3	7	128957216	340319	-0.242828	0.737551	0.741978	87	1	0.985788	337336	-0.254517	0.7407	0.731134	338095	-0.0179205	0.732558	0.980483
FGFR2	10	121479858	340319	0.285311	0.866631	0.741991	63	1	0.985788	337336	0.017072	0.886675	0.984638	338095	0.24294	0.860754	0.777759
CLPP	19	6361575	340319	-0.482543	1.46621	0.742073	22	1	0.985788	337336	-0.63292	1.49843	0.672742	338095	-0.660609	1.45626	0.650092
MRPL49	11	65122347	340319	0.199318	0.605718	0.74211	129	1	0.985788	337336	0.241502	0.611956	0.693109	338095	0.225462	0.603957	0.708919
COL14A1	8	120147798	340319	0.11866	0.360702	0.74218	364	1	0.985788	337336	0.0912246	0.363666	0.801932	338095	0.194904	0.360741	0.588999
MRPS31	13	40729374	340319	0.276406	0.840255	0.74219	67	1	0.985788	337336	0.180287	0.84531	0.831109	338095	0.545682	0.853881	0.522784
LSM11	5	157743751	340319	0.420185	1.27738	0.742198	29	1	0.985788	337336	0.364516	1.27543	0.775033	338095	0.328521	1.26871	0.795681
MICALL2	7	1434599	340319	0.122394	0.372141	0.742237	342	1	0.985788	337336	0.177338	0.374319	0.635671	338095	0.0760179	0.371248	0.837757
ACP7	19	39085271	340319	-0.108122	0.328808	0.742285	438	1	0.985788	337336	-0.193314	0.329818	0.557793	338095	-0.11264	0.328455	0.731645
DHX16	6	30653243	340319	0.109387	0.332681	0.742303	388	1	0.985788	337336	0.0939241	0.333343	0.778125	338095	0.0850019	0.331197	0.797449
CDAN1	15	42724492	340319	0.11855	0.360708	0.742414	361	1	0.985788	337336	0.0936583	0.361655	0.795658	338095	0.098349	0.358262	0.783688
TEX30	13	102766405	340319	-0.371523	1.13067	0.742468	37	1	0.985788	337336	-0.42463	1.12895	0.706822	338095	-0.350739	1.123	0.754794
SLC25A30	13	45395974	340319	-0.196722	0.598706	0.742474	132	1	0.985788	337336	-0.19271	0.604705	0.749966	338095	-0.264497	0.594645	0.656466
UBA2	19	34428437	340319	-0.564735	1.71929	0.742556	16	1	0.985788	337336	-0.520691	1.71667	0.761651	338095	-0.402728	1.70762	0.813556
PNO1	2	68157949	340319	-0.518405	1.57843	0.742587	19	1	0.985788	337336	-0.68623	1.57605	0.663264	338095	-0.502389	1.56773	0.748622
BCAP29	7	107580745	340319	-0.233004	0.709543	0.74262	94	1	0.985788	337336	-0.158002	0.708469	0.823521	338095	-0.0326769	0.708507	0.963214
SH3GLB1	1	86704900	340319	-0.582899	1.77641	0.742811	15	1	0.985817	337336	-0.717639	1.77372	0.685775	338095	-0.359811	1.82627	0.843812
ZNF644	1	90916801	340319	-0.361475	1.1017	0.742832	39	1	0.985817	337336	-0.284322	1.10003	0.796047	338095	-0.239551	1.09423	0.826711
RNF212	4	1072874	340319	0.153961	0.469248	0.742834	215	1	0.985817	337336	0.181345	0.468538	0.698723	338095	0.117231	0.466065	0.801401
FBXL20	17	39261461	340319	-0.531657	1.62118	0.742953	18	1	0.985817	337336	-0.530307	1.61871	0.743206	338095	-0.711832	1.61018	0.65843
C2orf42	2	70150357	340319	-0.227916	0.695088	0.742991	98	1	0.985817	337336	-0.0587389	0.704902	0.93359	338095	-0.11056	0.697524	0.87406
MRPL33	2	27771781	340319	0.582298	1.77643	0.74307	15	1	0.985817	337336	0.815588	1.77375	0.645653	338095	0.594679	1.76438	0.736081
COL4A3	2	227164727	340319	0.0893093	0.272467	0.743078	639	1	0.985817	337336	0.0827532	0.272268	0.761174	338095	0.0600352	0.271045	0.824707
MGRN1	16	4624963	340319	-0.166653	0.508566	0.743145	183	1	0.985823	337336	-0.218964	0.51059	0.668037	338095	-0.254969	0.512156	0.618601
RIOX1	14	73491018	340319	0.277141	0.846666	0.743417	66	1	0.986101	337336	0.243604	0.851848	0.7749	338095	0.134725	0.840924	0.872715
POT1	7	124823968	340319	-0.204657	0.625431	0.743498	121	1	0.986124	337336	-0.153731	0.627075	0.806336	338095	-0.180347	0.62119	0.771568
UBASH3B	11	122656050	340319	-0.285665	0.873626	0.743677	62	1	0.986144	337336	-0.276793	0.88672	0.754924	338095	-0.274186	0.8677	0.752009
HYAL3	3	50293248	340319	0.200345	0.612908	0.743761	126	1	0.986144	337336	0.264965	0.614422	0.666292	338095	0.0973078	0.611178	0.873501
ZNF716	7	57450299	340319	-0.369584	1.13085	0.743805	37	1	0.986144	337336	-0.388535	1.12913	0.73077	338095	-0.199761	1.12318	0.858839
ARHGEF19	1	16198587	340319	-0.127131	0.38907	0.743852	313	1	0.986144	337336	-0.16531	0.389727	0.671442	338095	-0.147339	0.387049	0.703447
DPYSL3	5	147394044	340319	-0.0943609	0.288853	0.743914	568	1	0.986144	337336	-0.087094	0.289948	0.763889	338095	-0.04253	0.287654	0.88246
IRX4	5	1877970	340319	0.529553	1.62131	0.743956	18	1	0.986144	337336	0.576612	1.61885	0.721701	338095	0.645709	1.61031	0.688433
CAAP1	9	26842304	340319	0.276525	0.846725	0.743984	66	1	0.986144	337336	0.381219	0.851918	0.654527	338095	0.51358	0.84743	0.544486
COMMD9	11	36274632	340319	-0.274145	0.84038	0.744262	67	1	0.986144	337336	-0.306825	0.839104	0.71462	338095	-0.192731	0.847419	0.820087
ZNF383	19	37230400	340319	-0.15199	0.465923	0.744264	218	1	0.986144	337336	-0.131798	0.468445	0.778441	338095	-0.203576	0.463825	0.66073
PAGR1	16	29816536	340319	-0.20651	0.633197	0.744319	67	1	0.986144	337336	-0.217817	0.632234	0.730456	338095	-0.249551	0.628902	0.691512
MPPED1	22	43411559	340319	-0.368677	1.13058	0.744353	34	1	0.986144	337336	-0.250865	1.14442	0.82649	338095	-0.139264	1.1384	0.902635
GDPD5	11	75435507	340319	0.233797	0.717203	0.744436	92	1	0.986144	337336	0.196029	0.716114	0.784285	338095	0.145265	0.712339	0.838411
KLHL2	4	165207877	340319	0.280256	0.859815	0.744463	64	1	0.986144	337336	0.385545	0.87224	0.658477	338095	0.189048	0.860729	0.826154
OSTM1	6	108044786	340319	0.34172	1.04907	0.744623	43	1	0.986144	337336	0.363839	1.04747	0.728328	338095	0.410896	1.04194	0.693319
B3GNT4	12	122204519	340319	-0.467154	1.4343	0.74465	23	1	0.986144	337336	-0.527251	1.43212	0.712754	338095	-0.728324	1.42458	0.609172
TMEM199	17	28357671	340319	0.293949	0.903229	0.744846	58	1	0.986144	337336	0.264179	0.901856	0.769577	338095	0.182672	0.897103	0.838647
VPS28	8	144423809	340319	-0.48844	1.50097	0.744866	21	1	0.986144	337336	-0.498026	1.49869	0.739657	338095	-0.0953786	1.4908	0.948988
TSKS	19	49739781	340319	0.329944	1.01404	0.744896	46	1	0.986144	337336	0.306978	1.02368	0.764271	338095	0.720169	1.00717	0.474585
CTSZ	20	58995653	340319	0.116546	0.358216	0.744915	366	1	0.986144	337336	0.131729	0.358158	0.713025	338095	0.113354	0.355787	0.750029
WDR49	3	167478877	340319	0.0902498	0.277408	0.74493	613	1	0.986144	337336	0.120581	0.277891	0.66435	338095	0.0991851	0.276199	0.719515
HPCAL4	1	39682539	340319	-0.447474	1.37601	0.745032	25	1	0.986144	337336	-0.353012	1.37393	0.797228	338095	-0.643128	1.36668	0.637942
CEBPZ	2	37201764	340319	-0.142675	0.43882	0.74508	246	1	0.986144	337336	-0.00733709	0.440851	0.986721	338095	-0.15753	0.439429	0.719978
TPSD1	16	1256282	340319	0.177329	0.54557	0.745156	159	1	0.986144	337336	0.186055	0.548197	0.734314	338095	0.148425	0.543583	0.784815
ANKRD20A2	9	40223397	340319	0.263472	0.810671	0.745178	72	1	0.986144	337336	0.311942	0.815116	0.701945	338095	0.109929	0.805177	0.891405
SLC6A7	5	150190334	340319	-0.142831	0.4396	0.745248	242	1	0.986144	337336	-0.115125	0.440735	0.79393	338095	-0.029704	0.43841	0.945982
CCNI	4	77048220	340319	-0.319205	0.982622	0.745295	49	1	0.986144	337336	-0.341586	0.981129	0.727723	338095	-0.408285	0.975954	0.675696
PARP9	3	122528374	340319	0.239553	0.737545	0.745334	87	1	0.986144	337336	0.204052	0.736427	0.781716	338095	0.471538	0.736782	0.522175
DCTN5	16	23641543	340319	-0.401172	1.23531	0.745367	31	1	0.986144	337336	-0.398614	1.23343	0.746562	338095	-0.246004	1.22693	0.841086
UGT1A4	2	233718821	340319	-0.132158	0.406994	0.745395	286	1	0.986144	337336	-0.210228	0.411441	0.609383	338095	-0.14972	0.404944	0.711583
ACCS	11	44067621	340319	-0.157905	0.4865	0.745504	197	1	0.986144	337336	-0.175838	0.490695	0.720085	338095	-0.117794	0.483201	0.807403
TMEM108	3	133229261	340319	-0.437752	1.34904	0.745565	26	1	0.986144	337336	-0.795669	1.37366	0.562433	338095	-0.217325	1.36642	0.873631
RC3H2	9	122849629	340319	0.407414	1.25583	0.745622	30	1	0.986144	337336	0.421842	1.27536	0.740824	338095	0.415732	1.26864	0.743139
WDR38	9	124853534	340319	0.197884	0.610437	0.745811	127	1	0.986144	337336	0.149238	0.614365	0.808072	338095	0.117829	0.606299	0.845909
EFCAB13	17	47328355	340319	-0.0980183	0.302426	0.745857	515	1	0.986144	337336	-0.110764	0.303433	0.715084	338095	-0.029134	0.30125	0.922956
WDR73	15	84643474	340319	0.126036	0.38893	0.745894	310	1	0.986144	337336	0.101183	0.389586	0.79508	338095	0.0982649	0.387532	0.799831
ZNF93	19	19901089	340319	0.150606	0.464864	0.745955	216	1	0.986144	337336	0.0855707	0.465222	0.854064	338095	0.215587	0.461712	0.64055
NUDT8	11	67627956	340319	-0.19544	0.603413	0.746021	130	1	0.986144	337336	-0.158174	0.602499	0.792913	338095	-0.176598	0.601637	0.769118
HSPB2	11	111912831	340319	0.454687	1.40405	0.74606	21	1	0.986144	337336	0.503341	1.40192	0.719567	338095	0.46283	1.39453	0.739972
KLHDC2	14	49768479	340319	0.159954	0.493933	0.746061	194	1	0.986144	337336	0.0959158	0.498346	0.847376	338095	0.194786	0.490582	0.691331
PLD5	1	242089855	340319	-0.216355	0.668347	0.746153	103	1	0.986144	337336	-0.284919	0.673718	0.672365	338095	-0.203239	0.663812	0.759475
CYC1	8	144095103	340319	0.292362	0.903214	0.746172	58	1	0.986144	337336	0.357327	0.901845	0.691945	338095	0.454139	0.904925	0.615771
GALNT11	7	152094189	340319	0.178253	0.550853	0.746246	156	1	0.986144	337336	0.223477	0.553574	0.686434	338095	0.174659	0.547117	0.749548
IL26	12	68201848	340319	0.370908	1.14648	0.746302	36	1	0.986144	337336	0.425909	1.14474	0.70985	338095	0.287225	1.1387	0.800857
SLC22A2	6	160217435	340319	-0.110324	0.341163	0.746411	407	1	0.986144	337336	-0.139482	0.342754	0.68405	338095	-0.198877	0.340102	0.558712
SCNN1A	12	6347876	340319	-0.0973393	0.301011	0.746412	523	1	0.986144	337336	-0.158373	0.302291	0.600341	338095	-0.0649792	0.300119	0.828589
PRPF6	20	63981251	340319	0.225801	0.698353	0.746443	97	1	0.986144	337336	0.151085	0.697295	0.828464	338095	0.265767	0.693616	0.7016
MLANA	9	5892443	340319	0.335247	1.03695	0.746467	38	1	0.986144	337336	0.337316	1.03537	0.744582	338095	0.293875	1.02992	0.775385
FAM83G	17	18971361	340319	0.224549	0.694863	0.746578	95	1	0.986144	337336	0.366978	0.697373	0.598729	338095	0.295601	0.690151	0.668423
TINAGL1	1	31577127	340319	0.356024	1.10174	0.746583	39	1	0.986144	337336	0.305737	1.10007	0.78107	338095	0.371635	1.09426	0.734141
AADACL2	3	151734036	340319	0.138078	0.427599	0.74676	256	1	0.986144	337336	0.199765	0.429445	0.64181	338095	0.144928	0.426342	0.733907
RNF112	17	19411409	340319	-0.20195	0.625491	0.746797	121	1	0.986144	337336	-0.222047	0.624542	0.722189	338095	-0.271679	0.62125	0.661886
TM4SF18	3	149321484	340319	0.23942	0.741868	0.746903	86	1	0.986144	337336	0.154282	0.740748	0.835011	338095	0.065192	0.741154	0.929908
ITFG2	12	2812762	340319	0.243652	0.755091	0.746939	83	1	0.986144	337336	0.330816	0.758524	0.662742	338095	0.124216	0.749971	0.86845
PTPN3	9	109379560	340319	-0.149644	0.463877	0.747003	220	1	0.986144	337336	-0.138596	0.465291	0.765803	338095	-0.170898	0.461782	0.71132
CDK18	1	205523139	340319	0.0937456	0.290739	0.74712	561	1	0.986144	337336	0.133053	0.292652	0.649363	338095	0.116519	0.290061	0.6879
CYP2A7	19	40875693	340319	-0.102944	0.319462	0.74727	440	1	0.986144	337336	-0.0848994	0.319667	0.790557	338095	-0.0955357	0.317979	0.763837
MTCH1	6	36968906	340319	0.188699	0.585655	0.7473	126	1	0.986144	337336	0.205568	0.584764	0.725184	338095	0.205663	0.581679	0.723663
TMEM67	8	93754915	340319	-0.0721851	0.22405	0.747315	942	1	0.986144	337336	-0.0610463	0.224543	0.785723	338095	-0.124938	0.223123	0.575512
QDPR	4	17487117	340319	0.307293	0.953869	0.747336	52	1	0.986144	337336	0.305812	0.95242	0.748143	338095	0.321995	0.947397	0.733952
ABI2	2	203328519	340319	0.369116	1.14674	0.747542	36	1	0.986144	337336	0.435311	1.145	0.70381	338095	0.387069	1.13896	0.733975
OXLD1	17	81665207	340319	-0.63907	1.98548	0.74755	12	1	0.986144	337336	-0.689372	1.98246	0.728039	338095	-0.731065	1.97201	0.710846
PPIF	10	79347549	340319	0.115735	0.359584	0.747562	153	1	0.986144	337336	0.0731409	0.360023	0.839013	338095	0.0696246	0.357146	0.845435
CLVS2	6	122997778	340319	-0.494973	1.53818	0.747611	20	1	0.986144	337336	-0.349692	1.53585	0.81989	338095	-0.397672	1.52774	0.794632
LRTM1	3	54918465	340319	-0.175576	0.545642	0.74762	159	1	0.986144	337336	-0.244448	0.546539	0.654684	338095	-0.326024	0.545377	0.549977
MBNL2	13	97276242	340319	-0.461424	1.43402	0.747627	23	1	0.986144	337336	-0.503629	1.43184	0.725037	338095	-0.381963	1.42429	0.788563
KRT23	17	40922991	340319	-0.153847	0.478144	0.747636	147	1	0.986144	337336	-0.181208	0.479741	0.705639	338095	-0.222096	0.474902	0.640023
RNASE6	14	20781687	340319	0.329661	1.02533	0.747819	45	1	0.986304	337336	0.264101	1.02377	0.796431	338095	0.286253	1.01837	0.778643
CYP4X1	1	47023819	340319	0.133878	0.416568	0.74792	267	1	0.986354	337336	0.0533537	0.418241	0.898492	338095	0.155006	0.415264	0.708948
MTRR	5	7869133	340319	-0.119362	0.371586	0.748042	343	1	0.98636	337336	-0.144965	0.373754	0.698119	338095	-0.182921	0.370145	0.621173
MICU3	8	17027280	340319	0.138109	0.430051	0.7481	256	1	0.98636	337336	0.282916	0.43539	0.515823	338095	0.115264	0.429659	0.788492
ZNF587B	19	57830533	340319	0.199907	0.622749	0.748205	122	1	0.98636	337336	0.201894	0.624363	0.746423	338095	0.292632	0.621071	0.637518
PHF3	6	63646522	340319	-0.0908169	0.282958	0.748245	592	1	0.98636	337336	-0.0505598	0.28397	0.858687	338095	-0.0180565	0.281992	0.948945
OR4D9	11	59514878	340319	0.309099	0.963225	0.748286	51	1	0.98636	337336	0.360924	0.961764	0.707458	338095	0.325331	0.956691	0.733813
FZD4	11	86951146	340319	0.315283	0.982662	0.748327	49	1	0.98636	337336	0.335015	0.981169	0.732769	338095	0.200747	0.986107	0.838685
KRT82	12	52394977	340319	-0.129168	0.402702	0.748398	286	1	0.98636	337336	-0.171362	0.404171	0.671579	338095	-0.159621	0.401347	0.690842
NBEA	13	34942822	340319	-0.30275	0.944716	0.748615	53	1	0.98636	337336	-0.271481	0.943282	0.773497	338095	-0.538616	0.947284	0.569635
MEGF8	19	42326247	340319	-0.131276	0.40968	0.748639	279	1	0.98636	337336	-0.0564468	0.412731	0.891217	338095	0.0214317	0.409821	0.958294
RERG	12	15109115	340319	0.2449	0.764414	0.748683	81	1	0.98636	337336	0.219247	0.77285	0.776651	338095	0.00832046	0.773692	0.99142
ACAD8	11	134253601	340319	0.130082	0.406201	0.748787	287	1	0.98636	337336	0.0667908	0.409161	0.870331	338095	0.142553	0.40557	0.725222
ZCCHC8	12	122473497	340319	-0.372309	1.16274	0.748818	35	1	0.98636	337336	-0.335541	1.16098	0.772569	338095	0.121936	1.18933	0.91834
TLE2	19	2997848	340319	-0.0813561	0.254105	0.748842	731	1	0.98636	337336	-0.106758	0.254763	0.67518	338095	-0.109408	0.253766	0.666369
BBIP1	10	110900362	340319	-0.459084	1.4342	0.748895	23	1	0.98636	337336	-0.324219	1.46421	0.824758	338095	-0.683781	1.42448	0.631212
BMS1	10	42784354	340319	0.208913	0.652921	0.748994	111	1	0.98636	337336	0.289519	0.657882	0.659881	338095	0.265355	0.651435	0.683759
DHDH	19	48933722	340319	0.0922378	0.288291	0.749009	570	1	0.98636	337336	0.0676651	0.289123	0.814958	338095	0.0672757	0.288107	0.815366
MOB1B	4	70902537	340319	0.53364	1.66814	0.749043	17	1	0.98636	337336	0.608733	1.66561	0.714759	338095	0.607646	1.65682	0.713802
GNA13	17	65014260	340319	-0.151846	0.474753	0.749089	210	1	0.98636	337336	-0.122966	0.475166	0.795802	338095	-0.136681	0.472659	0.772449
CTNND2	5	10973463	340319	-0.568005	1.77606	0.749111	15	1	0.98636	337336	-0.415674	1.77337	0.814676	338095	-0.325663	1.76402	0.853531
PDZK1	1	145671437	340319	-0.124554	0.389685	0.749251	309	1	0.986429	337336	-0.068681	0.391611	0.860781	338095	-0.105517	0.388287	0.785814
MC2R	18	13884627	340319	-0.307777	0.963074	0.749289	51	1	0.986429	337336	-0.308959	0.961607	0.747988	338095	0.0425912	0.966056	0.964835
SNTG1	8	50394204	340319	-0.264396	0.828101	0.749515	69	1	0.986505	337336	0.0520821	0.839089	0.950507	338095	-0.0569549	0.834668	0.945597
RHOJ	14	63204872	340319	0.247022	0.773892	0.749579	79	1	0.986505	337336	0.224172	0.772716	0.771732	338095	0.0930054	0.768645	0.903692
STUM	1	226548906	340319	0.566813	1.77646	0.749674	15	1	0.986505	337336	0.538113	1.77376	0.761605	338095	0.597361	1.7644	0.734939
TMEM132E	17	34581077	340319	0.166882	0.52304	0.74968	170	1	0.986505	337336	0.19779	0.525288	0.706518	338095	0.185506	0.521	0.721798
PGAM2	7	44062762	340319	0.238039	0.746175	0.749717	85	1	0.986505	337336	0.23594	0.74504	0.751486	338095	0.426993	0.75455	0.571468
EFCAB11	14	89797245	340319	0.490619	1.53796	0.749721	20	1	0.986505	337336	0.525529	1.53562	0.732181	338095	0.774337	1.52753	0.61221
ARHGAP1	11	46679039	340319	0.23105	0.725144	0.75001	90	1	0.986771	337336	0.31325	0.72405	0.665279	338095	0.327549	0.720228	0.649264
ZDHHC1	16	67394613	340319	0.131944	0.414168	0.750048	276	1	0.986771	337336	0.258963	0.418105	0.535671	338095	0.178296	0.413613	0.666418
HEXDC	17	82441078	340319	0.660262	2.07377	0.750191	11	1	0.986842	337336	0.319899	2.17166	0.88289	338095	0.411424	2.0597	0.841677
ASCC1	10	72097335	340319	0.175897	0.55258	0.750242	155	1	0.986842	337336	0.175496	0.555334	0.751988	338095	0.141638	0.552411	0.797642
REXO4	9	133406953	340319	-0.275816	0.866644	0.75029	63	1	0.986842	337336	-0.323536	0.865328	0.708488	338095	-0.31124	0.860767	0.717663
NTSR1	20	62709208	340319	-0.197896	0.622722	0.750644	119	1	0.987225	337336	-0.10407	0.629561	0.868704	338095	-0.140892	0.618499	0.819805
KLHL9	9	21333011	340319	-0.179021	0.563675	0.750791	149	1	0.987272	337336	-0.227053	0.564716	0.687636	338095	-0.198904	0.559854	0.722382
C12orf50	12	87980336	340319	-0.191621	0.603396	0.75081	130	1	0.987272	337336	-0.202567	0.602479	0.736703	338095	-0.113964	0.601621	0.849757
TBCC	6	42745039	340319	-0.257297	0.810766	0.750978	72	1	0.987272	337336	-0.283349	0.809532	0.726327	338095	-0.166444	0.805264	0.836248
NR2F6	19	17232356	340319	-0.529084	1.66791	0.751081	17	1	0.987272	337336	-0.530999	1.66537	0.749842	338095	-0.566942	1.65659	0.732174
ZC3HAV1	7	139047602	340319	0.240968	0.759676	0.751093	82	1	0.987272	337336	0.231789	0.763191	0.761349	338095	0.143892	0.754525	0.848756
PRKCQ	10	6428212	340319	-0.270582	0.853168	0.75113	65	1	0.987272	337336	-0.273416	0.858501	0.750121	338095	-0.216833	0.847383	0.79804
IVNS1ABP	1	185298036	340319	0.318275	1.00358	0.751139	47	1	0.987272	337336	0.204401	1.02409	0.841798	338095	0.325196	0.996774	0.744237
MAN2C1	15	75355906	340319	-0.0588396	0.185586	0.751207	1373	1	0.987272	337336	-0.0464335	0.185912	0.802773	338095	-0.0495896	0.184999	0.788658
STARD6	18	54324700	340319	0.227272	0.717082	0.751289	92	1	0.987272	337336	0.21069	0.71599	0.768556	338095	0.133728	0.712219	0.851063
MRPL1	4	77862849	340319	-0.173993	0.549072	0.751331	157	1	0.987272	337336	-0.185297	0.548238	0.735374	338095	-0.185906	0.54709	0.734001
UST	6	148747431	340319	0.246681	0.778965	0.751488	75	1	0.987272	337336	0.189683	0.777781	0.807326	338095	0.303264	0.778684	0.696938
ETFRF1	12	25203911	340319	-0.22587	0.713352	0.751522	93	1	0.987272	337336	-0.188067	0.712269	0.791749	338095	-0.181747	0.724253	0.801858
LLPH	12	66123842	340319	-0.486916	1.53812	0.751574	20	1	0.987272	337336	-0.397594	1.53579	0.795723	338095	-0.494208	1.52769	0.746316
CD209	19	7743042	340319	-0.221067	0.698369	0.751587	97	1	0.987272	337336	-0.16411	0.697311	0.81394	338095	-0.27624	0.69363	0.690444
ANKEF1	20	10038250	340319	-0.171573	0.542108	0.75163	161	1	0.987272	337336	-0.226589	0.544677	0.677406	338095	-0.122536	0.543516	0.821629
DAZL	3	16588663	340319	-0.603669	1.90778	0.75168	13	1	0.987272	337336	-0.633565	1.90488	0.739436	338095	0.0443575	1.89485	0.981324
ZRANB2	1	71065074	340319	0.418708	1.32405	0.751827	27	1	0.987383	337336	0.515433	1.32205	0.69663	338095	0.799767	1.34013	0.550652
CCDC47	17	63746885	340319	-0.263586	0.834147	0.752007	68	1	0.98739	337336	-0.411271	0.839068	0.624027	338095	-0.378111	0.828491	0.648114
SLC22A24	11	63079944	340319	0.122712	0.388345	0.752012	311	1	0.98739	337336	0.106034	0.388996	0.785173	338095	0.176342	0.387566	0.649111
THEG	19	362203	340319	-0.151783	0.480454	0.752067	205	1	0.98739	337336	-0.292352	0.484471	0.546213	338095	-0.244183	0.480723	0.611489
ZNF514	2	95149282	340319	0.304297	0.963465	0.752127	51	1	0.98739	337336	0.2433	0.962005	0.800338	338095	0.177745	0.956932	0.852645
GPBP1L1	1	45628256	340319	0.298292	0.945082	0.752287	53	1	0.98739	337336	0.26061	0.943648	0.782416	338095	0.233362	0.938669	0.803663
EFCAB5	17	29941798	340319	-0.0719334	0.227938	0.752319	907	1	0.98739	337336	-0.0724285	0.228218	0.750966	338095	-0.0881071	0.226765	0.697618
CRB2	9	123356261	340319	-0.0929563	0.294617	0.752371	540	1	0.98739	337336	-0.0898342	0.295798	0.761356	338095	-0.118681	0.293428	0.685872
NBPF3	1	21445086	340319	-0.0747561	0.236969	0.752407	845	1	0.98739	337336	-0.0434188	0.237454	0.854915	338095	-0.0794666	0.235921	0.736241
HRASLS2	11	63552964	340319	-0.152005	0.481862	0.752417	204	1	0.98739	337336	-0.186885	0.483507	0.699113	338095	-0.164906	0.480959	0.731697
GPAT2	2	96022159	340319	0.115558	0.366386	0.752458	353	1	0.98739	337336	0.20419	0.367395	0.578364	338095	0.102059	0.365456	0.780041
PTGER1	19	14472561	340319	0.330678	1.04878	0.752536	43	1	0.98741	337336	0.346169	1.07242	0.746853	338095	0.262237	1.04166	0.801235
CCDC39	3	180614924	340319	0.0854818	0.271322	0.752719	644	1	0.987505	337336	0.0934188	0.272822	0.732037	338095	0.0409403	0.269901	0.879434
MS4A1	11	60462384	340319	0.294808	0.93607	0.752805	54	1	0.987505	337336	0.104289	0.943425	0.911979	338095	0.250805	0.92972	0.787342
CRTAP	3	33114079	340319	-0.149869	0.475939	0.752844	209	1	0.987505	337336	-0.137455	0.475218	0.772393	338095	-0.216979	0.47271	0.646227
ARFGEF3	6	138162090	340319	0.21449	0.681197	0.752858	102	1	0.987505	337336	0.376631	0.683523	0.581624	338095	0.116675	0.679917	0.863751
USP10	16	84700097	340319	-0.395167	1.25571	0.752993	30	1	0.987548	337336	-0.342294	1.25381	0.784851	338095	-0.279197	1.2472	0.822867
EVC	4	5711383	340319	-0.0921818	0.292953	0.753017	495	1	0.987548	337336	-0.101067	0.293842	0.730885	338095	-0.020829	0.291494	0.943035
FBXW9	19	12689220	340319	-0.151448	0.481639	0.753185	201	1	0.987548	337336	-0.162308	0.483282	0.736988	338095	-0.208282	0.478371	0.663273
PCDHGB6	5	141408203	340319	0.0943521	0.300129	0.753239	448	1	0.987548	337336	0.0853566	0.29996	0.775981	338095	0.0979854	0.298661	0.742849
JRKL	11	96390650	340319	0.246451	0.783949	0.753239	77	1	0.987548	337336	0.21266	0.782759	0.785868	338095	0.333322	0.778633	0.668588
NEDD9	6	11185169	340319	-0.329716	1.04906	0.753297	43	1	0.987548	337336	-0.292662	1.04747	0.779938	338095	-0.392194	1.04194	0.706615
FER1L6	8	123955985	340319	-0.0637903	0.202995	0.753334	1122	1	0.987548	337336	-0.0873183	0.203749	0.668245	338095	-0.0694727	0.202145	0.731089
CROCC2	2	240932771	340319	-0.0624249	0.1988	0.753515	1193	1	0.987548	337336	-0.0443956	0.198914	0.823388	338095	-0.0467407	0.197618	0.813029
AKAP13	15	85485703	340319	0.116054	0.369959	0.753755	343	1	0.987548	337336	0.103916	0.371007	0.779407	338095	0.119076	0.367981	0.746246
KYAT3	1	88936184	340319	-0.0988238	0.315231	0.753904	477	1	0.987548	337336	-0.0608375	0.316749	0.847689	338095	-0.0493441	0.314414	0.875292
ANGEL1	14	76789228	340319	0.0962991	0.307237	0.75395	502	1	0.987548	337336	0.0908939	0.307998	0.767909	338095	0.132027	0.306067	0.666203
CYP27C1	2	127187275	340319	-0.259589	0.828359	0.753994	69	1	0.987548	337336	-0.243966	0.833161	0.76966	338095	-0.212177	0.828771	0.797941
HYLS1	11	125899341	340319	0.207441	0.661952	0.753994	108	1	0.987548	337336	0.171703	0.660948	0.795032	338095	0.00717367	0.660528	0.991335
ADGRF2	6	47656487	340319	0.122674	0.391491	0.754014	297	1	0.987548	337336	0.124077	0.392166	0.751707	338095	0.165408	0.390098	0.671554
NEUROD1	2	181677794	340319	-0.296105	0.945128	0.754056	53	1	0.987548	337336	-0.298091	0.943694	0.752096	338095	-0.277325	0.938718	0.767666
CALHM5	6	116511698	340319	-0.244039	0.779001	0.754074	78	1	0.987548	337336	-0.136489	0.782851	0.861591	338095	-0.233525	0.773713	0.762787
SIMC1	5	176238509	340319	0.0863303	0.275621	0.754113	624	1	0.987548	337336	0.0982563	0.276758	0.722571	338095	0.0394335	0.274412	0.885736
DUOX2	15	45094155	340319	-0.0692056	0.221033	0.754204	965	1	0.987548	337336	-0.0386266	0.221382	0.861489	338095	-0.144408	0.220443	0.512416
GADD45A	1	67685510	340319	-0.493889	1.57836	0.754347	13	1	0.987548	337336	-0.653749	1.61914	0.686388	338095	-0.322042	1.56765	0.837236
RSPH10B2	7	6757591	340319	0.199853	0.638738	0.754367	101	1	0.987548	337336	0.155409	0.637768	0.807482	338095	0.198553	0.634406	0.7543
ASAP3	1	23429864	340319	-0.163201	0.521684	0.754407	174	1	0.987548	337336	-0.26985	0.52391	0.606505	338095	-0.072255	0.518147	0.889096
GOLGA6L22	15	22460824	340319	-0.08344	0.266766	0.754445	663	1	0.987548	337336	-0.047638	0.267566	0.85869	338095	-0.104355	0.265756	0.694561
CTBP2	10	124989519	340319	-0.165511	0.529205	0.754468	169	1	0.987548	337336	-0.186132	0.531555	0.726215	338095	-0.200096	0.528753	0.705111
SMCO4	11	93479013	340319	-0.399056	1.27734	0.754728	29	1	0.987548	337336	-1.0404	1.32179	0.431215	338095	-0.382598	1.26868	0.762978
IL33	9	6241676	340319	0.272934	0.873677	0.754739	62	1	0.987548	337336	0.277256	0.879469	0.752569	338095	0.0581957	0.867759	0.94653
C11orf97	11	94512529	340319	0.313299	1.00337	0.754854	47	1	0.987548	337336	0.468414	1.01268	0.643689	338095	0.364716	0.996568	0.714386
NRBP2	8	143835663	340319	-0.218058	0.698457	0.754889	97	1	0.987548	337336	-0.2228	0.697396	0.749368	338095	-0.122658	0.697322	0.860373
ACTR2	2	65227915	340319	-0.573765	1.83879	0.755015	14	1	0.987548	337336	-0.474356	1.836	0.796126	338095	-0.311859	1.82632	0.864414
SLC10A2	13	103046133	340319	0.107707	0.345381	0.755155	397	1	0.987548	337336	0.0824307	0.345294	0.811318	338095	0.0927195	0.345217	0.78825
FGF5	4	80266826	340319	-0.231282	0.741745	0.755186	83	1	0.987548	337336	-0.221288	0.74496	0.76643	338095	-0.205017	0.741029	0.782037
TYR	11	89177954	340319	-0.0921944	0.295679	0.755188	542	1	0.987548	337336	-0.1104	0.296325	0.709473	338095	-0.0721082	0.294762	0.806742
WBP1L	10	102744054	340319	0.405098	1.29985	0.755306	28	1	0.987548	337336	0.613317	1.32169	0.642619	338095	0.345539	1.29103	0.788972
LOC101927509	2	241267609	340319	-0.0743125	0.238545	0.755403	834	1	0.987548	337336	-0.0686045	0.239045	0.774117	338095	-0.131188	0.237927	0.581372
ALG3	3	184242526	340319	0.265762	0.853228	0.755437	56	1	0.987548	337336	0.238667	0.851934	0.779365	338095	0.310368	0.847437	0.714183
RINT1	7	105532318	340319	0.140675	0.451762	0.755502	232	1	0.987548	337336	0.151227	0.452051	0.737976	338095	0.184292	0.449668	0.681924
SGCE	7	94585499	340319	-0.210066	0.674603	0.755503	104	1	0.987548	337336	-0.159811	0.67684	0.813344	338095	-0.224653	0.670027	0.737408
SCARF1	17	1634759	340319	-0.131063	0.42108	0.755607	267	1	0.987548	337336	-0.0984105	0.42282	0.815957	338095	-0.249573	0.4198	0.552174
SPATA17	1	217631379	340319	0.193103	0.620445	0.755623	123	1	0.987548	337336	0.252577	0.622038	0.684708	338095	0.155438	0.621304	0.802448
TMEM59	1	54032153	340319	0.156617	0.503271	0.755649	187	1	0.987548	337336	0.176392	0.503857	0.726277	338095	0.10315	0.501198	0.836942
TNKS1BP1	11	57300522	340319	-0.182832	0.587764	0.755752	137	1	0.987548	337336	-0.191076	0.586871	0.744739	338095	-0.322908	0.58378	0.580173
MS4A6A	11	60172162	340319	-0.15325	0.492703	0.755771	189	1	0.987548	337336	-0.197684	0.497076	0.690856	338095	-0.0502743	0.491891	0.918593
PSG6	19	42902413	340319	-0.061086	0.19641	0.755792	1134	1	0.987548	337336	-0.0637372	0.19748	0.746883	338095	-0.0348475	0.195476	0.858511
MBD5	2	148458769	340319	0.504268	1.62166	0.755832	18	1	0.987548	337336	0.527444	1.6192	0.744618	338095	0.305623	1.65735	0.853697
CLTC	17	59620135	340319	0.518648	1.66813	0.755865	17	1	0.987548	337336	0.453092	1.6656	0.785599	338095	0.854499	1.65683	0.606033
FAM57B	16	30025183	340319	-0.172337	0.554338	0.755886	151	1	0.987548	337336	-0.238565	0.557124	0.668499	338095	-0.164096	0.552375	0.766411
MDGA2	14	46841932	340319	0.372215	1.19731	0.755894	33	1	0.987548	337336	0.351193	1.21402	0.772366	338095	0.54117	1.18918	0.649054
KIF20B	10	89705291	340319	-0.0617449	0.198647	0.755932	1167	1	0.987548	337336	-0.0532453	0.199341	0.789387	338095	-0.0808249	0.197876	0.682934
MRPS2	9	135500711	340319	-0.366653	1.17964	0.755939	34	1	0.987548	337336	-0.325806	1.17784	0.782078	338095	-0.277927	1.17164	0.812492
OR6K6	1	158754816	340319	-0.490548	1.57837	0.755958	19	1	0.987548	337336	-0.5603	1.57598	0.722196	338095	-0.457351	1.56766	0.770485
PCDHGA6	5	141374089	340319	0.183946	0.592137	0.756068	135	1	0.987548	337336	0.235929	0.593437	0.690953	338095	0.211959	0.590309	0.719547
TRIM46	1	155173967	340319	0.490291	1.57838	0.756082	19	1	0.987548	337336	0.627639	1.57599	0.690445	338095	0.298932	1.56767	0.848772
PSMD7	16	74296919	340319	-0.36095	1.16259	0.756203	35	1	0.987625	337336	-0.423761	1.16082	0.715073	338095	-0.355633	1.1547	0.758093
LOXL4	10	98248924	340319	0.102979	0.331914	0.756365	427	1	0.987625	337336	0.103601	0.332963	0.755688	338095	0.0811435	0.330047	0.805795
CPZ	4	8592834	340319	-0.0719302	0.231895	0.756421	882	1	0.987625	337336	-0.0493123	0.232335	0.831915	338095	-0.0173187	0.23124	0.940298
C2orf80	2	208165810	340319	0.150556	0.48544	0.756453	201	1	0.987625	337336	0.155885	0.489597	0.750187	338095	0.169706	0.484564	0.726171
POTEI	2	130462830	340319	-0.0990092	0.319238	0.756453	408	1	0.987625	337336	-0.0486308	0.32048	0.879389	338095	-0.125921	0.318791	0.692846
DCAF4L2	8	87872790	340319	0.232592	0.750558	0.756644	84	1	0.987677	337336	0.37561	0.758498	0.620458	338095	0.310791	0.749945	0.678568
PEX14	1	10474971	340319	0.476384	1.53841	0.756819	20	1	0.987677	337336	0.890468	1.57597	0.572055	338095	0.692353	1.52797	0.650463
ANKRD36C	2	95851687	340319	-0.0774093	0.250048	0.756883	443	1	0.987677	337336	-0.0948904	0.2515	0.705953	338095	-0.0538838	0.248845	0.828571
POLR3D	8	22245438	340319	-0.119447	0.385911	0.756927	318	1	0.987677	337336	-0.186128	0.387768	0.631228	338095	-0.145224	0.383899	0.705217
TGS1	8	55773624	340319	0.154034	0.497839	0.757013	191	1	0.987677	337336	0.164831	0.498389	0.74085	338095	0.122984	0.497071	0.804585
ZNF420	19	37089031	340319	-0.261901	0.846577	0.757044	63	1	0.987677	337336	-0.322091	0.845291	0.703172	338095	-0.155648	0.847272	0.854245
MAP3K5	6	136557758	340319	0.109787	0.354943	0.757086	370	1	0.987677	337336	0.1554	0.356302	0.662731	338095	0.115717	0.356341	0.74538
SAV1	14	50635185	340319	-0.236323	0.764333	0.757178	81	1	0.987677	337336	-0.315753	0.763175	0.679067	338095	-0.241836	0.759147	0.750058
LDHA	11	18396548	340319	0.194166	0.628003	0.757184	120	1	0.987677	337336	0.198425	0.629676	0.752669	338095	0.16582	0.623743	0.790357
TNR	1	175323360	340319	0.247273	0.799842	0.757206	71	1	0.987677	337336	0.247379	0.798628	0.756748	338095	0.265335	0.794414	0.73838
MYBBP1A	17	4539416	340319	-0.0854695	0.276495	0.757232	620	1	0.987677	337336	-0.0752054	0.277196	0.786154	338095	-0.0966531	0.275065	0.725301
RND1	12	48857996	340319	0.475288	1.53814	0.757321	20	1	0.987677	337336	0.435879	1.5358	0.776555	338095	0.384624	1.52771	0.801223
EFR3B	2	25042314	340319	0.236023	0.764525	0.757536	81	1	0.987677	337336	0.156339	0.768121	0.838718	338095	0.151489	0.759341	0.841872
TRMT44	4	8440823	340319	-0.0773281	0.250601	0.757648	755	1	0.987677	337336	-0.0445357	0.251053	0.859198	338095	-0.139181	0.249564	0.577051
NR6A1	9	124522713	340319	0.358765	1.16269	0.757654	35	1	0.987677	337336	0.287208	1.16093	0.804603	338095	0.369479	1.15481	0.749008
MYOM3	1	24057368	340319	-0.0758676	0.245885	0.757664	785	1	0.987677	337336	-0.0270648	0.246458	0.912556	338095	-0.0604802	0.244686	0.804773
PIGX	3	196712536	340319	0.112024	0.363286	0.757806	359	1	0.987677	337336	0.0860701	0.364264	0.813212	338095	0.167647	0.361831	0.643128
ATP6V1G3	1	198523399	340319	-0.486511	1.57837	0.757903	19	1	0.987677	337336	-0.412213	1.57598	0.793661	338095	-0.822644	1.56767	0.599753
OAS3	12	112938532	340319	-0.111778	0.362723	0.757957	357	1	0.987677	337336	-0.121783	0.364713	0.738445	338095	-0.0640846	0.360765	0.85901
EVA1A	2	75493243	340319	-0.386913	1.2562	0.758081	30	1	0.987677	337336	0.462885	1.27572	0.716724	338095	-0.439804	1.24768	0.724466
COX7A1	19	36150982	340319	-0.18947	0.615236	0.75811	125	1	0.987677	337336	-0.177934	0.616773	0.77297	338095	-0.298682	0.61352	0.626377
MCMDC2	8	66874049	340319	-0.0619462	0.201159	0.758123	1110	1	0.987677	337336	-0.0805368	0.201543	0.689451	338095	-0.102888	0.200138	0.607193
CCDC92	12	123937059	340319	0.319288	1.03702	0.758166	44	1	0.987677	337336	0.109452	1.04741	0.916775	338095	0.091606	1.02999	0.929131
SLC29A4	7	5287798	340319	-0.25874	0.8404	0.758176	67	1	0.987677	337336	-0.265961	0.839122	0.751281	338095	0.058553	0.834716	0.944077
DNAJC14	12	55821980	340319	0.165401	0.53725	0.758184	164	1	0.987677	337336	0.161436	0.541406	0.765567	338095	0.0639145	0.536887	0.905239
IGFBP1	7	45888654	340319	-0.145466	0.472577	0.758224	212	1	0.987677	337336	-0.141654	0.47298	0.764565	338095	-0.069582	0.470484	0.882426
DEPDC5	22	31754854	340319	0.201817	0.655816	0.758285	110	1	0.987677	337336	0.0596128	0.660853	0.928124	338095	0.22173	0.654347	0.734717
PGLYRP2	19	15468661	340319	0.190065	0.6177	0.758313	124	1	0.987677	337336	0.177034	0.619262	0.774972	338095	0.233664	0.615997	0.704445
ATP2A3	17	3925422	340319	-0.175762	0.571293	0.758344	145	1	0.987677	337336	-0.174663	0.572402	0.760259	338095	-0.102197	0.569384	0.857555
ZNF274	19	58183918	340319	0.322527	1.04879	0.758446	43	1	0.987677	337336	0.409689	1.0472	0.695633	338095	0.414351	1.04167	0.690798
USH1C	11	17494336	340319	0.0792338	0.257703	0.758492	711	1	0.987677	337336	0.0766969	0.257494	0.765811	338095	0.0821649	0.256494	0.748712
LPIN1	2	11677649	340319	0.120199	0.390946	0.758495	310	1	0.987677	337336	0.0989334	0.392894	0.801191	338095	0.110587	0.389552	0.776501
WSCD1	17	6080795	340319	-0.203392	0.661944	0.758642	108	1	0.987755	337336	-0.105278	0.66402	0.874026	338095	-0.144426	0.660518	0.826918
TRIM9	14	50977296	340319	0.512429	1.66812	0.758699	17	1	0.987755	337336	0.627975	1.66559	0.706153	338095	0.723053	1.65681	0.662537
ZMYND12	1	42430738	340319	0.217933	0.709724	0.758793	94	1	0.987755	337336	0.307934	0.716308	0.667276	338095	0.233848	0.704909	0.740084
KSR2	12	117469655	340319	-0.120593	0.392747	0.758806	307	1	0.987755	337336	-0.137051	0.393433	0.727581	338095	-0.202009	0.390721	0.605146
SDSL	12	113427960	340319	-0.21113	0.687952	0.758922	100	1	0.987779	337336	-0.265679	0.690365	0.700357	338095	-0.28998	0.69022	0.674393
RTL6	22	44496840	340319	0.42206	1.37545	0.758957	25	1	0.987779	337336	0.321177	1.40167	0.818761	338095	0.357893	1.36612	0.793339
NOP58	2	202265960	340319	-0.220033	0.717402	0.759066	92	1	0.987779	337336	-0.174579	0.716317	0.807449	338095	-0.170434	0.712538	0.810956
PATL1	11	59638394	340319	-0.142918	0.46599	0.759074	218	1	0.987779	337336	-0.0886425	0.468516	0.849938	338095	-0.0640326	0.464967	0.890466
ZNF700	19	11947164	340319	-0.0956729	0.312186	0.759254	486	1	0.987851	337336	-0.1382	0.312356	0.658169	338095	-0.130323	0.311352	0.675529
VAPA	18	9914260	340319	-0.286822	0.935923	0.759255	54	1	0.987851	337336	-0.0517957	0.943268	0.956209	338095	-0.282037	0.929574	0.761582
SPAG6	10	22345614	340319	0.170387	0.556184	0.759338	153	1	0.987872	337336	0.203531	0.562739	0.717592	338095	0.169814	0.552413	0.758535
SEZ6	17	28955964	340319	-0.136595	0.44599	0.759396	238	1	0.987872	337336	-0.0889278	0.447194	0.842375	338095	-0.23351	0.442968	0.598091
LYPD1	2	132646046	340319	-0.332903	1.08792	0.759605	40	1	0.988	337336	-0.359107	1.08627	0.740956	338095	-0.27717	1.08054	0.797556
MYF5	12	80717070	340319	0.448743	1.46657	0.75962	22	1	0.988	337336	0.508478	1.46434	0.728412	338095	0.445619	1.45662	0.759661
ABTB2	11	34152390	340319	0.257063	0.840369	0.759686	67	1	0.988005	337336	0.232861	0.845428	0.782982	338095	0.47663	0.834677	0.567976
COL6A5	3	130373606	340319	-0.0572665	0.187306	0.759804	1345	1	0.988077	337336	-0.0243037	0.187647	0.896948	338095	-0.0569248	0.186655	0.760387
IL27RA	19	14031873	340319	-0.169367	0.554286	0.759941	154	1	0.988115	337336	-0.193909	0.55707	0.727776	338095	-0.152991	0.55232	0.781782
PLCH2	1	2476589	340319	-0.0880394	0.288148	0.759958	571	1	0.988115	337336	-0.113549	0.288724	0.694113	338095	-0.0465618	0.286948	0.871097
ARNTL	11	13354293	340319	-0.509503	1.66821	0.760047	17	1	0.988149	337336	-0.323345	1.66569	0.846081	338095	-0.274511	1.6569	0.868411
SLC22A6	11	62976802	340319	-0.0975861	0.319869	0.760304	460	1	0.988218	337336	-0.0786454	0.321121	0.806527	338095	-0.0369765	0.318389	0.907545
CCDC134	22	41808868	340319	0.312705	1.02521	0.760354	45	1	0.988218	337336	0.288304	1.02365	0.778217	338095	0.214487	1.01825	0.833166
U2AF2	19	55655110	340319	0.163764	0.537133	0.760454	164	1	0.988218	337336	0.127275	0.539618	0.81354	338095	0.128453	0.533488	0.809726
PRAMEF15	1	13318384	340319	0.130379	0.427664	0.76047	247	1	0.988218	337336	0.128737	0.429509	0.764383	338095	0.162193	0.42641	0.703673
NOXO1	16	1979052	340319	0.147167	0.482864	0.760534	203	1	0.988218	337336	0.11475	0.482132	0.811878	338095	0.0820727	0.47959	0.864121
PTPN2	18	12794281	340319	-0.419177	1.37543	0.76055	25	1	0.988218	337336	-0.16682	1.40166	0.905263	338095	-0.433436	1.3661	0.751032
PGPEP1L	15	98968482	340319	-0.20454	0.67126	0.760587	105	1	0.988218	337336	-0.235872	0.670239	0.724897	338095	-0.283516	0.666708	0.670657
FKRP	19	46746088	340319	0.198033	0.649944	0.760601	112	1	0.988218	337336	0.191113	0.648956	0.768381	338095	-0.0542706	0.648441	0.9333
PTCD2	5	72320384	340319	0.166146	0.545629	0.760744	159	1	0.988309	337336	0.225685	0.544804	0.678691	338095	0.169242	0.547112	0.757066
VPS72	1	151176645	340319	-0.202507	0.665196	0.760799	107	1	0.988309	337336	-0.336291	0.667309	0.614296	338095	-0.375226	0.663793	0.571887
GAS2L3	12	100594870	340319	-0.277321	0.91118	0.760859	57	1	0.988309	337336	-0.0949353	0.917883	0.917623	338095	-0.261015	0.904999	0.77303
PHYKPL	5	178211883	340319	-0.0826696	0.271936	0.761125	638	1	0.98836	337336	-0.120882	0.272163	0.656932	338095	-0.0650704	0.270938	0.810201
MTA3	2	42568750	340319	-0.358706	1.17996	0.761129	34	1	0.98836	337336	-0.323689	1.17817	0.783517	338095	-0.395654	1.17195	0.735663
HORMAD2	22	30093909	340319	0.073416	0.241668	0.761289	812	1	0.98836	337336	0.0515122	0.242795	0.83198	338095	0.0988743	0.241219	0.681884
GLYATL2	11	58834431	340319	-0.214298	0.705792	0.761412	95	1	0.98836	337336	-0.238187	0.70472	0.735372	338095	-0.28579	0.704724	0.685084
ESCO2	8	27775492	340319	-0.163563	0.538861	0.761483	163	1	0.98836	337336	-0.167533	0.538044	0.755516	338095	-0.0751157	0.538518	0.889066
CMPK2	2	6849851	340319	-0.249617	0.822439	0.761502	70	1	0.98836	337336	-0.386266	0.827118	0.640498	338095	-0.0821871	0.822752	0.920429
FUK	16	70463164	340319	0.0822643	0.271063	0.761518	642	1	0.98836	337336	0.0840616	0.271706	0.757029	338095	0.0483089	0.270063	0.858032
RNF207	1	6206530	340319	-0.131044	0.431863	0.761557	254	1	0.98836	337336	-0.112293	0.43121	0.794545	338095	-0.178036	0.431487	0.679893
ASPDH	19	50511730	340319	0.267064	0.880572	0.761673	61	1	0.98836	337336	0.231039	0.879233	0.792726	338095	0.148704	0.874597	0.86499
TCAIM	3	44354731	340319	-0.19885	0.65594	0.761774	110	1	0.98836	337336	-0.0406041	0.664057	0.951243	338095	-0.43151	0.654468	0.509685
HIGD1C	12	50953987	340319	-0.401299	1.3238	0.761783	27	1	0.98836	337336	0.0779024	1.34697	0.95388	338095	-0.117708	1.31483	0.928666
POTEA	8	43292486	340319	-0.109181	0.360213	0.761812	350	1	0.98836	337336	-0.120957	0.360657	0.737338	338095	-0.184207	0.357772	0.606642
ACTG1	17	81510691	340319	-0.491248	1.62118	0.761876	18	1	0.98836	337336	-0.479326	1.61872	0.767142	338095	-0.485139	1.61018	0.76319
KBTBD8	3	66998357	340319	-0.190222	0.628023	0.761974	117	1	0.98836	337336	-0.203349	0.635055	0.748811	338095	-0.30797	0.626377	0.622953
CEACAM3	19	41796679	340319	-0.228626	0.754933	0.76201	80	1	0.98836	337336	-0.217065	0.753785	0.773372	338095	-0.175891	0.74981	0.814534
C16orf92	16	30023342	340319	-0.393547	1.29982	0.762065	28	1	0.98836	337336	-0.423052	1.29785	0.744451	338095	-0.295346	1.29101	0.819047
NPIPB11	16	29381449	340319	0.113645	0.375408	0.7621	330	1	0.98836	337336	0.148549	0.375957	0.692753	338095	0.0440913	0.374538	0.906288
PBLD	10	68284177	340319	0.235767	0.778863	0.762114	78	1	0.98836	337336	0.277575	0.782714	0.722866	338095	0.311587	0.773582	0.687107
ABHD15	17	29562562	340319	0.140384	0.463854	0.762159	220	1	0.98836	337336	0.185812	0.465268	0.689624	338095	0.00860758	0.462818	0.985162
CEP126	11	101915285	340319	-0.145414	0.480549	0.762195	205	1	0.98836	337336	-0.169434	0.482176	0.725292	338095	-0.142911	0.47729	0.764619
RNF180	5	64200803	340319	-0.153363	0.50721	0.762373	181	1	0.98836	337336	-0.146131	0.510617	0.774736	338095	-0.148944	0.505143	0.768106
PAQR9	3	142962206	340319	0.285699	0.944956	0.762392	53	1	0.98836	337336	0.273019	0.943522	0.772305	338095	0.217201	0.938542	0.816986
PIDD1	11	799308	340319	-0.111987	0.370504	0.762457	336	1	0.98836	337336	-0.0698993	0.371561	0.85078	338095	-0.0422771	0.370142	0.909064
HRASLS	3	193241219	340319	-0.144183	0.477097	0.762493	208	1	0.98836	337336	-0.128319	0.477523	0.788147	338095	-0.0550127	0.477313	0.908243
MUC16	19	8848932	340319	-0.037926	0.125526	0.762549	2971	1	0.98836	337336	-0.0479492	0.125919	0.703357	338095	-0.0107286	0.125254	0.93174
SLC39A10	2	195680029	340319	-0.379463	1.25616	0.76259	30	1	0.98836	337336	-0.216827	1.25427	0.862753	338095	-0.358267	1.24764	0.773993
SDHAF4	6	70566941	340319	0.127836	0.42356	0.762795	264	1	0.98836	337336	0.1017	0.426961	0.811731	338095	0.120332	0.423092	0.776096
HPS4	22	26453242	340319	0.139967	0.463792	0.762814	220	1	0.98836	337336	0.0604748	0.465205	0.89657	338095	0.154937	0.461695	0.737186
CRYGC	2	208128204	340319	0.372776	1.23575	0.762912	31	1	0.98836	337336	0.324887	1.23388	0.792315	338095	0.360795	1.22737	0.768791
LIPJ	10	88590693	340319	-0.190205	0.630612	0.762942	119	1	0.98836	337336	-0.241443	0.632317	0.702581	338095	-0.193596	0.626336	0.757251
SOAT1	1	179302669	340319	0.0958629	0.317905	0.762998	469	1	0.98836	337336	0.0740541	0.317763	0.815724	338095	0.0641459	0.316085	0.839183
ODF3L1	15	75724200	340319	0.270004	0.895434	0.763007	59	1	0.98836	337336	0.1756	0.894076	0.844294	338095	0.301059	0.889361	0.734978
CYP26B1	2	72132238	340319	-0.656001	2.17566	0.76302	10	1	0.98836	337336	-0.559802	2.17236	0.796645	338095	-0.189652	2.16092	0.930064
OR5T2	11	56232106	340319	-0.163472	0.542181	0.763027	137	1	0.98836	337336	-0.217788	0.551735	0.69304	338095	-0.287133	0.545319	0.598512
EPSTI1	13	42888250	340319	0.087896	0.291634	0.763116	557	1	0.988394	337336	0.0529254	0.291456	0.855905	338095	0.0111879	0.290178	0.969245
URB1	21	32314919	340319	0.0763414	0.253414	0.763222	738	1	0.988399	337336	0.0301343	0.25511	0.90597	338095	0.0640602	0.253069	0.800166
SGSM3	22	40400808	340319	-0.156628	0.519974	0.763245	175	1	0.988399	337336	-0.0292919	0.523689	0.955395	338095	-0.165275	0.516446	0.748951
UNC119	17	28547301	340319	-0.129627	0.430887	0.763539	252	1	0.988584	337336	-0.110662	0.430234	0.797015	338095	-0.150446	0.428806	0.725703
ERGIC1	5	172834418	340319	0.552713	1.83836	0.763677	14	1	0.988584	337336	0.47606	1.83556	0.795363	338095	0.68039	1.82589	0.70942
RUNDC1	17	42980578	340319	0.252607	0.840356	0.763724	67	1	0.988584	337336	0.247116	0.845411	0.770055	338095	0.254462	0.840955	0.762205
CBX7	22	39133897	340319	0.474162	1.5777	0.763765	19	1	0.988584	337336	0.557442	1.5753	0.72344	338095	0.292293	1.56699	0.852028
EBI3	19	4229550	340319	-0.260395	0.86654	0.763796	63	1	0.988584	337336	-0.215703	0.865224	0.803126	338095	-0.15096	0.860661	0.860765
ZNF561	19	9610204	340319	-0.390468	1.29967	0.763845	28	1	0.988584	337336	-0.340348	1.2977	0.793113	338095	-0.473573	1.29085	0.713717
GOLGA8J	15	30084766	340319	-0.0839321	0.279375	0.763851	565	1	0.988584	337336	-0.129278	0.281039	0.645516	338095	-0.147991	0.27817	0.594715
IGFBP6	12	53097718	340319	0.199776	0.665164	0.763917	107	1	0.988584	337336	0.227952	0.664155	0.731433	338095	0.162652	0.660653	0.805529
IRAK3	12	66189300	340319	0.088685	0.295428	0.764031	540	1	0.988584	337336	0.0824951	0.296346	0.780725	338095	0.0264986	0.293427	0.928043
CYP2B6	19	40991306	340319	-0.140087	0.466994	0.764195	217	1	0.988584	337336	-0.118747	0.469538	0.800345	338095	-0.0226862	0.465975	0.96117
GABRB2	5	161294088	340319	0.370485	1.23556	0.76429	31	1	0.988584	337336	0.364653	1.23368	0.76755	338095	0.374023	1.22718	0.760532
VCAM1	1	100719864	340319	0.283226	0.945084	0.764419	53	1	0.988584	337336	0.286403	0.943649	0.761505	338095	0.340575	0.938671	0.716735
TUBGCP3	13	112485996	340319	-0.216047	0.721013	0.764449	91	1	0.988584	337336	-0.163107	0.72796	0.82271	338095	-0.0199225	0.720087	0.977928
SFTPA1	10	79611574	340319	0.20408	0.681128	0.764467	102	1	0.988584	337336	0.206621	0.686856	0.763551	338095	0.218752	0.67985	0.747631
ARID4B	1	235168531	340319	0.177414	0.592231	0.764507	135	1	0.988584	337336	0.211983	0.591334	0.719982	338095	0.198576	0.588213	0.735671
HJURP	2	233837578	340319	0.162439	0.542379	0.764563	161	1	0.988584	337336	0.164829	0.543248	0.761575	338095	-0.0395267	0.542075	0.941872
TBC1D16	17	79940865	340319	0.177973	0.594275	0.764575	134	1	0.988584	337336	0.23385	0.593376	0.693507	338095	0.220992	0.592458	0.709143
HS3ST4	16	25692419	340319	0.300348	1.00328	0.764661	47	1	0.988584	337336	0.351382	1.00176	0.725765	338095	0.20257	0.996477	0.838912
TCTEX1D1	1	66752583	340319	-0.215797	0.721295	0.764803	91	1	0.988584	337336	-0.208322	0.724188	0.773605	338095	-0.0853061	0.716405	0.905216
FERMT1	20	6077182	340319	-0.137401	0.459641	0.764993	224	1	0.988584	337336	-0.178917	0.459969	0.697294	338095	-0.251743	0.458574	0.583027
CCT6A	7	56051849	340319	-0.395712	1.32383	0.765005	27	1	0.988584	337336	-0.410059	1.32182	0.756391	338095	-0.349061	1.31485	0.790643
CD86	3	122055491	340319	-0.593472	1.98566	0.765032	12	1	0.988584	337336	-0.681893	1.98265	0.730899	338095	0.459565	2.05986	0.823454
R3HDM4	19	897439	340319	0.202518	0.677714	0.765073	103	1	0.988584	337336	0.182815	0.679991	0.788046	338095	0.166133	0.676403	0.805982
H3F3C	12	31791761	340319	0.549235	1.83835	0.765119	14	1	0.988584	337336	1.90181	1.90484	0.318084	338095	1.99002	1.97215	0.312947
RABGGTA	14	24265618	340319	-0.26293	0.88067	0.765278	61	1	0.988584	337336	-0.299505	0.879331	0.733401	338095	-0.267836	0.874694	0.759449
ITGA6	2	172427791	340319	0.17872	0.598941	0.765403	132	1	0.988584	337336	0.212212	0.607299	0.726762	338095	0.166923	0.594879	0.779018
CTRL	16	67929936	340319	0.240021	0.805045	0.765591	73	1	0.988584	337336	0.250831	0.803821	0.755004	338095	0.144613	0.799585	0.856478
GOT2	16	58708172	340319	0.278942	0.936	0.765692	54	1	0.988584	337336	0.245839	0.934578	0.792513	338095	0.283484	0.929651	0.760415
TKTL2	4	163471861	340319	-0.233577	0.783901	0.765728	77	1	0.988584	337336	-0.345033	0.787843	0.661425	338095	-0.051278	0.778588	0.947489
SMPD2	6	109441122	340319	0.19114	0.641543	0.765751	115	1	0.988584	337336	0.0925823	0.643369	0.885578	338095	0.35322	0.639978	0.581
ZNF189	9	101399157	340319	0.217165	0.729191	0.765844	89	1	0.988584	337336	0.212081	0.728083	0.770832	338095	0.238864	0.724247	0.741543
SLAMF7	1	160739302	340319	-0.198939	0.668338	0.765961	106	1	0.988584	337336	-0.192448	0.667324	0.77305	338095	-0.194671	0.666955	0.770379
TTC29	4	146707158	340319	-0.0754589	0.253528	0.765982	609	1	0.988584	337336	-0.0868169	0.255225	0.733738	338095	-0.0849427	0.253704	0.737769
NAE1	16	66803010	340319	0.220749	0.741733	0.765999	86	1	0.988584	337336	0.195322	0.740606	0.791986	338095	0.278548	0.736703	0.705356
MUTYH	1	45329307	340319	0.121961	0.40985	0.766027	267	1	0.988584	337336	0.0888595	0.410686	0.828701	338095	0.103011	0.409985	0.801616
FOXJ3	1	42179710	340319	0.409358	1.37603	0.766091	25	1	0.988584	337336	0.346317	1.37394	0.800994	338095	0.311212	1.36669	0.81987
TPR	1	186313974	340319	0.350955	1.17993	0.766134	34	1	0.988584	337336	0.493001	1.17815	0.675616	338095	0.453305	1.17193	0.698902
E2F5	8	85177421	340319	-0.093106	0.313225	0.766276	468	1	0.988584	337336	-0.13305	0.315703	0.673433	338095	-0.0905891	0.312397	0.771831
ZNF304	19	57351665	340319	0.350526	1.17947	0.766321	34	1	0.988584	337336	0.463347	1.17768	0.693994	338095	0.275781	1.17146	0.813886
BANF2	20	17693691	340319	-0.228403	0.768959	0.766445	80	1	0.988584	337336	-0.433587	0.782596	0.579554	338095	-0.244496	0.763743	0.748871
MAST1	19	12838573	340319	0.199341	0.671233	0.766484	105	1	0.988584	337336	0.0951863	0.673426	0.887596	338095	0.0815547	0.666679	0.902638
TTI1	20	37983456	340319	-0.157578	0.530726	0.766535	168	1	0.988584	337336	-0.134353	0.53634	0.802201	338095	-0.0985341	0.527127	0.851718
TRIM73	7	75398911	340319	-0.239049	0.805153	0.766544	73	1	0.988584	337336	-0.0819686	0.809494	0.919345	338095	-0.375932	0.799694	0.638288
SMG8	17	59210052	340319	0.118495	0.399285	0.766645	282	1	0.988584	337336	0.244992	0.402766	0.543007	338095	0.107273	0.397918	0.78748
TBXT	6	166158322	340319	0.280288	0.94493	0.766754	53	1	0.988584	337336	0.345695	0.95252	0.71666	338095	0.323715	0.938515	0.730152
VSTM5	11	93820569	340319	0.10954	0.369372	0.766804	194	1	0.988584	337336	0.128399	0.369345	0.728112	338095	0.181687	0.36954	0.622962
KMT5C	19	55341938	340319	0.399971	1.34873	0.766807	26	1	0.988584	337336	0.531018	1.40166	0.7048	338095	0.389554	1.33957	0.771201
ST8SIA3	18	57352848	340319	0.526518	1.77563	0.76683	15	1	0.988584	337336	0.543815	1.77293	0.759047	338095	0.112493	1.82549	0.950863
L2HGDH	14	50247061	340319	0.190071	0.641481	0.767001	115	1	0.988584	337336	0.240267	0.640509	0.707573	338095	0.147594	0.637129	0.816806
NSFL1C	20	1443758	340319	0.392134	1.32352	0.767016	27	1	0.988584	337336	0.492672	1.32151	0.709291	338095	0.240633	1.31454	0.854755
SRD5A1	5	6633579	340319	0.3038	1.02546	0.767035	45	1	0.988584	337336	0.363277	1.02391	0.722743	338095	0.646156	1.03001	0.530445
MAP4	3	47853033	340319	-0.157669	0.532414	0.767124	167	1	0.988584	337336	-0.147137	0.531607	0.78195	338095	-0.192959	0.528801	0.715186
RRN3	16	15061745	340319	-0.16096	0.543855	0.76726	160	1	0.988584	337336	-0.129213	0.546455	0.813078	338095	-0.082005	0.541865	0.879709
MIPEP	13	23730353	340319	-0.113631	0.384039	0.767319	318	1	0.988584	337336	-0.129985	0.384055	0.735021	338095	-0.087251	0.381435	0.819068
WDR27	6	169457592	340319	0.110071	0.372155	0.767409	342	1	0.988584	337336	0.0919529	0.372134	0.804834	338095	0.0970298	0.37126	0.793821
ADM2	22	50481761	340319	-0.424095	1.43396	0.76742	23	1	0.988584	337336	-0.460697	1.43177	0.74763	338095	-0.488169	1.42423	0.731779
CEP76	18	12673374	340319	0.152036	0.514153	0.767458	179	1	0.988584	337336	0.244824	0.516261	0.635339	338095	0.172344	0.513542	0.737173
KCND2	7	120274634	340319	0.415044	1.4041	0.76754	24	1	0.988584	337336	0.470417	1.40197	0.737217	338095	0.371413	1.39458	0.789988
TMEM43	3	14125194	340319	0.198433	0.671369	0.767563	105	1	0.988584	337336	0.181939	0.676828	0.788075	338095	0.104663	0.666813	0.875276
SLC38A2	12	46361113	340319	-0.612745	2.07402	0.767659	11	1	0.988584	337336	-0.643359	2.07087	0.756051	338095	0.0231654	2.05998	0.991028
ZNF250	8	144881516	340319	0.542949	1.83831	0.767725	14	1	0.988584	337336	0.484705	1.83552	0.791726	338095	0.509891	1.82584	0.780043
SLC39A4	8	144412545	340319	0.197314	0.668152	0.767755	106	1	0.988584	337336	0.175134	0.667137	0.792924	338095	0.169289	0.66362	0.798647
MVB12B	9	126340510	340319	-0.264463	0.895534	0.767755	59	1	0.988584	337336	-0.179869	0.901854	0.841916	338095	-0.268002	0.897093	0.765135
SYDE1	19	15107434	340319	0.246256	0.834039	0.767798	68	1	0.988584	337336	0.190946	0.832772	0.818644	338095	0.0882502	0.828381	0.915159
TLE4	9	79572799	340319	0.364711	1.23538	0.767824	31	1	0.988584	337336	0.366053	1.2335	0.766649	338095	0.248246	1.227	0.839667
PBXIP1	1	154945026	340319	0.104141	0.352761	0.767828	381	1	0.988584	337336	0.111236	0.35269	0.752462	338095	0.0690919	0.350369	0.843673
WDR72	15	53517699	340319	-0.111482	0.377649	0.767842	332	1	0.988584	337336	-0.130138	0.379365	0.731567	338095	-0.157597	0.376223	0.675296
AACS	12	125065585	340319	0.119254	0.404096	0.767908	290	1	0.988584	337336	0.0378759	0.406292	0.925726	338095	0.0986749	0.401356	0.805795
MCRIP2	16	641992	340319	-0.347986	1.17958	0.767987	34	1	0.988584	337336	-0.128777	1.19549	0.914219	338095	-0.416915	1.17158	0.721947
TG	8	132867004	340319	0.0557857	0.189124	0.768018	1319	1	0.988584	337336	0.0736319	0.189839	0.698117	338095	0.0922848	0.188552	0.62453
GATAD2A	19	19436124	340319	0.397795	1.34874	0.768042	26	1	0.988584	337336	0.332941	1.34669	0.804732	338095	0.593859	1.36612	0.663777
INTS4	11	77878953	340319	-0.0978681	0.331912	0.7681	400	1	0.988584	337336	-0.11685	0.331794	0.724706	338095	-0.105682	0.330046	0.748814
NTSR2	2	11658483	340319	0.105845	0.359329	0.768327	367	1	0.988584	337336	0.130404	0.359275	0.716633	338095	0.042381	0.357379	0.905601
U2SURP	3	143001637	340319	0.584842	1.98575	0.768361	12	1	0.988584	337336	0.501096	1.98274	0.800477	338095	0.514905	1.97227	0.794037
GYPE	4	143876738	340319	-0.219698	0.746099	0.768405	85	1	0.988584	337336	-0.10368	0.749385	0.889961	338095	-0.176272	0.741036	0.81198
SLC38A4	12	46766703	340319	0.357971	1.21604	0.768471	32	1	0.988584	337336	0.656146	1.23362	0.594806	338095	0.289105	1.20779	0.810821
MAP10	1	232805025	340319	0.31627	1.07458	0.768514	41	1	0.988584	337336	0.343832	1.07295	0.748624	338095	0.19182	1.06729	0.857367
RDH13	19	55045077	340319	0.155732	0.529125	0.768514	169	1	0.988584	337336	0.124648	0.531475	0.814572	338095	0.174518	0.527095	0.740574
CFAP45	1	159872490	340319	-0.148036	0.503234	0.768629	187	1	0.988584	337336	-0.15971	0.505178	0.751893	338095	-0.259349	0.499822	0.603843
PHACTR1	6	12718691	340319	-0.158044	0.537391	0.768686	164	1	0.988584	337336	-0.165414	0.536574	0.757871	338095	-0.118268	0.535377	0.825166
BSPH1	19	47976702	340319	-0.252824	0.859692	0.768692	64	1	0.988584	337336	-0.284202	0.865172	0.74254	338095	-0.166721	0.860607	0.846391
ADAR	1	154584806	340319	-0.23036	0.784117	0.768924	77	1	0.988584	337336	-0.324353	0.793308	0.682642	338095	-0.358198	0.778798	0.645562
COA6	1	234373469	340319	-0.196266	0.668338	0.769016	106	1	0.988584	337336	-0.0576368	0.670494	0.931497	338095	-0.131897	0.666957	0.843233
PVRIG	7	100219912	340319	0.256456	0.873626	0.769099	62	1	0.988584	337336	0.239124	0.872297	0.783984	338095	0.231356	0.8677	0.789753
URAD	13	27978113	340319	-0.521233	1.77572	0.769115	15	1	0.988584	337336	-0.537254	1.77302	0.761878	338095	-0.600083	1.76367	0.733671
HBD	11	5232966	340319	0.304376	1.03703	0.769134	44	1	0.988584	337336	0.304755	1.03545	0.768513	338095	0.443833	1.0419	0.670118
DDX56	7	44566004	340319	-0.111291	0.379427	0.769284	329	1	0.988584	337336	-0.1514	0.379428	0.689877	338095	-0.0984571	0.378004	0.794505
CASKIN2	17	75501081	340319	-0.276947	0.944808	0.769427	53	1	0.988584	337336	-0.271314	0.943372	0.773653	338095	-0.0792446	0.947383	0.933338
ANKRD18A	9	38572048	340319	0.0808689	0.275958	0.769486	486	1	0.988584	337336	0.100321	0.28078	0.720871	338095	0.0389007	0.27475	0.887407
TAF1A	1	222558615	340319	0.188768	0.644468	0.769595	114	1	0.988584	337336	0.168483	0.652122	0.796128	338095	0.185531	0.640095	0.771932
ZNF668	16	31061069	340319	0.36777	1.25571	0.769615	30	1	0.988584	337336	0.407157	1.2538	0.745379	338095	0.572244	1.2472	0.646361
CCDC83	11	85865092	340319	0.15732	0.537227	0.769647	164	1	0.988584	337336	0.128992	0.539712	0.811105	338095	0.0706613	0.535219	0.894966
DCAF6	1	167936912	340319	0.247983	0.846938	0.769675	66	1	0.988584	337336	0.20802	0.845653	0.805692	338095	0.154894	0.841192	0.853906
C15orf62	15	40770497	340319	-0.266684	0.911011	0.769726	57	1	0.988584	337336	-0.271016	0.909624	0.765747	338095	-0.274726	0.904832	0.761417
SHARPIN	8	144098787	340319	0.16606	0.567416	0.769782	147	1	0.988584	337336	0.158611	0.568489	0.780242	338095	0.118819	0.563567	0.833018
LGSN	6	63280023	340319	-0.138627	0.473678	0.769782	157	1	0.988584	337336	-0.158917	0.472958	0.736866	338095	-0.0942707	0.471581	0.841556
MLN	6	33794828	340319	0.580839	1.98574	0.7699	12	1	0.988584	337336	0.582556	1.98271	0.768897	338095	0.838945	1.97226	0.670565
BBS9	7	33146229	340319	0.10714	0.366285	0.769901	350	1	0.988584	337336	0.153158	0.36625	0.675817	338095	0.170879	0.365356	0.639995
CST9	20	23603511	340319	-0.419396	1.43403	0.769935	23	1	0.988584	337336	-0.487747	1.43185	0.733373	338095	-0.426509	1.4243	0.764595
KSR1	17	27577484	340319	-0.296413	1.01414	0.770072	46	1	0.988584	337336	-0.271432	1.0126	0.788657	338095	-0.049818	1.01839	0.960984
NUDT2	9	34339018	340319	0.107038	0.366262	0.7701	350	1	0.988584	337336	0.0498745	0.367795	0.892134	338095	0.113323	0.365333	0.756415
WIPF2	17	40256390	340319	-0.373086	1.27723	0.770206	29	1	0.988584	337336	-0.13136	1.29786	0.919381	338095	-0.505989	1.26857	0.689992
RBM28	7	128310804	340319	0.101503	0.347646	0.770309	392	1	0.988584	337336	0.089738	0.349351	0.797279	338095	0.0618828	0.345289	0.857765
SNTA1	20	33408510	340319	-0.195038	0.668053	0.770325	106	1	0.988584	337336	-0.163811	0.673417	0.80781	338095	-0.268049	0.663521	0.686229
TRMU	22	46335765	340319	-0.122228	0.418687	0.770338	270	1	0.988584	337336	-0.193208	0.418827	0.644577	338095	-0.0959006	0.417395	0.818278
QRSL1	6	106629682	340319	-0.142736	0.489021	0.770378	198	1	0.988584	337336	-0.038074	0.49328	0.938476	338095	-0.124868	0.485702	0.797111
PCDHA2	5	140794969	340319	0.0983352	0.337462	0.770748	416	1	0.988584	337336	0.0216939	0.337763	0.948789	338095	0.106859	0.336388	0.750739
MB	22	35607297	340319	0.459621	1.57768	0.770801	19	1	0.988584	337336	0.410586	1.57528	0.794367	338095	0.42217	1.56697	0.787609
FAR1	11	13694757	340319	-0.289205	0.992833	0.770828	48	1	0.988584	337336	-0.323612	1.00181	0.746676	338095	-0.175788	0.996531	0.85998
C11orf21	11	2299423	340319	0.277853	0.953918	0.77084	52	1	0.988584	337336	0.206359	0.952472	0.828477	338095	0.445821	0.947452	0.637964
MMS22L	6	97146803	340319	-0.199344	0.684565	0.7709	101	1	0.988584	337336	-0.377655	0.686928	0.582475	338095	-0.235517	0.679918	0.72905
TXNL4A	18	79973688	340319	0.353996	1.21575	0.770918	32	1	0.988584	337336	0.0106253	1.23331	0.993126	338095	0.347756	1.2075	0.77335
TARS	5	33441087	340319	0.138251	0.474809	0.77092	210	1	0.988584	337336	0.144373	0.479831	0.763503	338095	0.129368	0.473848	0.784842
GDPGP1	15	90240928	340319	-0.208749	0.717113	0.770978	92	1	0.988584	337336	-0.306237	0.72393	0.67228	338095	-0.351837	0.720119	0.625138
ESR2	14	64233140	340319	0.0801986	0.275579	0.771037	624	1	0.988584	337336	0.126441	0.27739	0.648517	338095	0.0574625	0.274812	0.834372
UNC93A	6	167291493	340319	-0.20869	0.717243	0.771082	92	1	0.988584	337336	-0.239077	0.716152	0.738504	338095	-0.198148	0.712375	0.780897
TERF1	8	73008887	340319	-0.179638	0.617787	0.771223	124	1	0.988584	337336	-0.142756	0.616851	0.816983	338095	-0.232664	0.613597	0.704554
KRT28	17	40792430	340319	-0.137709	0.473651	0.771251	211	1	0.988584	337336	-0.0946732	0.477478	0.842828	338095	-0.242108	0.47156	0.607659
PTRH1	9	127714101	340319	-0.260146	0.895516	0.771435	59	1	0.988584	337336	-0.294225	0.901829	0.744233	338095	-0.144446	0.889446	0.870991
ZNF500	16	4752379	340319	0.297839	1.02533	0.771448	45	1	0.988584	337336	0.308544	1.02377	0.763125	338095	0.173415	1.01838	0.864786
E4F1	16	2223614	340319	-0.22777	0.784117	0.771449	77	1	0.988584	337336	-0.265609	0.782928	0.734421	338095	-0.260073	0.783901	0.740065
BTBD8	1	92080572	340319	0.229152	0.789258	0.771558	73	1	0.988584	337336	0.336534	0.793301	0.671406	338095	0.210947	0.789111	0.789222
SORCS1	10	106577423	340319	-0.219198	0.755021	0.771571	77	1	0.988584	337336	-0.271717	0.753876	0.718529	338095	0.0845413	0.754459	0.910779
CCDC198	14	57471355	340319	0.100525	0.346257	0.771573	392	1	0.988584	337336	-0.00529378	0.347054	0.98783	338095	0.0508388	0.344781	0.882775
ZNF628	19	55481193	340319	-0.45793	1.57773	0.771628	19	1	0.988584	337336	-0.349259	1.61849	0.82915	338095	-0.452204	1.56702	0.772906
THUMPD2	2	39736736	340319	0.21165	0.729369	0.771677	89	1	0.988584	337336	0.169055	0.728264	0.816433	338095	0.171387	0.728524	0.814012
PICALM	11	85959051	340319	0.262098	0.903231	0.77168	58	1	0.988584	337336	0.281954	0.901859	0.754557	338095	0.503133	0.904942	0.578222
SCN2B	11	118166888	340319	-0.515205	1.77599	0.771744	15	1	0.988584	337336	-0.8323	1.83551	0.65023	338095	-0.508814	1.76394	0.773001
ST7L	1	112526015	340319	-0.137763	0.474912	0.771754	210	1	0.988584	337336	-0.0404699	0.477616	0.932474	338095	-0.139629	0.47169	0.767216
ADAM2	8	39744823	340319	-0.100953	0.348035	0.771766	388	1	0.988584	337336	-0.0844085	0.347953	0.808326	338095	-0.0426817	0.347008	0.902108
POLD3	11	74592660	340319	-0.259684	0.895569	0.771843	59	1	0.988584	337336	-0.320019	0.894211	0.720434	338095	-0.440511	0.889498	0.620434
SCN3B	11	123634116	340319	0.630565	2.17509	0.771891	10	1	0.988584	337336	0.504534	2.17179	0.816295	338095	0.667044	2.16033	0.757498
GART	21	33504127	340319	-0.0685213	0.236446	0.771972	845	1	0.988584	337336	-0.0695094	0.23749	0.769765	338095	-0.0824922	0.235817	0.726478
PTCD3	2	86106251	340319	0.112562	0.388436	0.771983	314	1	0.988584	337336	0.0985723	0.389091	0.800006	338095	0.168094	0.387035	0.664062
MLXIP	12	122078854	340319	-0.211257	0.729215	0.772042	89	1	0.988584	337336	-0.211635	0.736422	0.77382	338095	-0.214948	0.724269	0.766635
ADAT3	19	1912046	340319	0.213493	0.737404	0.772184	87	1	0.988584	337336	0.194644	0.744893	0.793858	338095	0.0668136	0.732402	0.927314
DOC2A	16	30006188	340319	0.254884	0.880658	0.772257	61	1	0.988584	337336	0.277415	0.87932	0.752392	338095	0.138294	0.874687	0.874372
ATG4D	19	10544091	340319	-0.1411	0.487622	0.772303	175	1	0.988584	337336	-0.0742309	0.488109	0.879125	338095	-0.203242	0.484313	0.674742
ARSK	5	95555281	340319	0.160374	0.554414	0.772377	154	1	0.988584	337336	0.309726	0.559045	0.579561	338095	0.170624	0.550653	0.75667
TOR2A	9	127732034	340319	0.226652	0.783902	0.77248	77	1	0.988584	337336	0.168149	0.782712	0.829901	338095	0.174313	0.778586	0.822848
TEKT5	16	10627586	340319	-0.273058	0.944825	0.772579	53	1	0.988584	337336	-0.394154	0.943397	0.676092	338095	-0.253039	0.938417	0.787434
FRG2B	10	133625100	340319	-0.322382	1.11582	0.772643	35	1	0.988584	337336	-0.32329	1.11413	0.771684	338095	-0.181399	1.10826	0.869984
NOMO3	16	16232666	340319	0.14979	0.518538	0.772682	167	1	0.988584	337336	0.147162	0.51775	0.776232	338095	0.148677	0.515021	0.772825
TMEM251	14	93185388	340319	0.331079	1.14634	0.772724	36	1	0.988584	337336	0.446717	1.16083	0.700367	338095	0.0944105	1.13857	0.933915
CRYGD	2	208121674	340319	0.2342	0.810939	0.772734	72	1	0.988584	337336	0.44132	0.815391	0.588345	338095	0.318361	0.80544	0.692649
CENPV	17	16342821	340319	-0.496439	1.71947	0.772798	16	1	0.988584	337336	-0.377511	1.71686	0.825961	338095	-0.345154	1.70781	0.839836
MAB21L3	1	116112616	340319	-0.137427	0.476045	0.772823	209	1	0.988584	337336	-0.136041	0.475324	0.77472	338095	-0.0418594	0.472818	0.929454
BAZ1B	7	73442173	340319	-0.256261	0.888129	0.772933	57	1	0.988584	337336	-0.250514	0.894258	0.779373	338095	-0.162657	0.889551	0.854913
ADGRA2	8	37797270	340319	-0.16542	0.573314	0.772939	144	1	0.988584	337336	-0.170701	0.57646	0.767139	338095	-0.241754	0.569427	0.67116
CR1	1	207496259	340319	0.0579352	0.200816	0.772964	1172	1	0.988584	337336	0.0832846	0.201367	0.679171	338095	0.0482675	0.199792	0.809099
DYNC1LI2	16	66723723	340319	-0.37483	1.29982	0.773064	28	1	0.988584	337336	-0.361689	1.29785	0.780488	338095	-0.268818	1.29101	0.835055
CARD11	7	2906641	340319	0.321705	1.11589	0.773123	38	1	0.988584	337336	0.400616	1.1142	0.71918	338095	0.463161	1.10833	0.676026
ANAPC15	11	72110081	340319	-0.325927	1.13083	0.77318	37	1	0.988584	337336	-0.380676	1.12912	0.736008	338095	-0.307639	1.12316	0.784159
ANO3	11	26332276	340319	0.123677	0.429202	0.773228	245	1	0.988584	337336	0.161703	0.429389	0.706479	338095	0.129079	0.428801	0.763397
UGT1A5	2	233712998	340319	0.15826	0.549237	0.773235	157	1	0.988584	337336	0.152001	0.550157	0.782329	338095	0.21985	0.545513	0.686937
CA12	15	63326288	340319	0.0862222	0.299598	0.773505	528	1	0.988584	337336	0.0512185	0.299995	0.864435	338095	0.087017	0.298415	0.770595
MED10	5	6372503	340319	0.202088	0.702207	0.773508	96	1	0.988584	337336	0.221996	0.70114	0.751531	338095	0.159675	0.697443	0.818913
ERLEC1	2	53787212	340319	0.176425	0.613159	0.773553	126	1	0.988584	337336	0.126082	0.612232	0.836839	338095	0.112648	0.611428	0.853827
SH2D3C	9	127738749	340319	-0.204121	0.709524	0.773587	94	1	0.988584	337336	-0.196205	0.708446	0.781818	338095	-0.267223	0.704714	0.704545
CATSPERE	1	244461430	340319	-0.0912649	0.317244	0.773592	468	1	0.988584	337336	-0.120441	0.317776	0.704679	338095	-0.0832316	0.315763	0.792097
QSER1	11	32927954	340319	-0.206253	0.717184	0.773663	89	1	0.988584	337336	-0.339338	0.724008	0.639288	338095	-0.308403	0.712321	0.665047
CYYR1	21	26468508	340319	-0.259647	0.903007	0.773702	55	1	0.988584	337336	-0.463609	0.909504	0.610235	338095	-0.321671	0.896882	0.719853
TMEM129	4	1717184	340319	0.128695	0.447869	0.773845	236	1	0.988584	337336	0.104047	0.449096	0.816786	338095	0.138522	0.445777	0.755997
FERMT3	11	64207340	340319	0.210704	0.733305	0.773856	88	1	0.988584	337336	0.236241	0.740654	0.749755	338095	0.165776	0.728331	0.819949
CRYBB2	22	25221397	340319	0.225182	0.783782	0.773882	74	1	0.988584	337336	0.232626	0.782589	0.766275	338095	0.325117	0.778466	0.676212
FOXRED2	22	36490009	340319	-0.118547	0.412628	0.773884	260	1	0.988584	337336	-0.107842	0.414992	0.794967	338095	-0.137156	0.409829	0.737877
ZNF354B	5	178860989	340319	-0.23965	0.834226	0.773904	68	1	0.988584	337336	-0.1446	0.839149	0.863188	338095	-0.229663	0.828566	0.781641
CES1	16	55810509	340319	0.106416	0.370445	0.773909	318	1	0.988584	337336	0.00190065	0.372592	0.99593	338095	0.199049	0.369004	0.589596
MPDU1	17	7583864	340319	0.193643	0.674545	0.774057	104	1	0.988634	337336	0.206791	0.676778	0.759945	338095	0.125244	0.66997	0.851708
RPL3L	16	1944838	340319	0.200481	0.698415	0.774073	94	1	0.988634	337336	0.221305	0.700974	0.752223	338095	0.30659	0.704657	0.663496
CHRM5	15	34062635	340319	0.287838	1.00328	0.774191	47	1	0.988671	337336	0.250953	1.00175	0.80219	338095	0.347154	0.996476	0.727554
THAP1	8	42837963	340319	-0.569432	1.98558	0.774278	12	1	0.988671	337336	-0.789182	1.98258	0.690587	338095	-1.00023	1.97212	0.612026
SLC22A8	11	62993240	340319	0.284715	0.992838	0.77429	48	1	0.988671	337336	0.30963	1.00182	0.75727	338095	0.433657	0.986107	0.660106
PRR23A	3	139005469	340319	0.177063	0.617847	0.774434	124	1	0.988714	337336	0.15528	0.621947	0.802844	338095	0.228678	0.616142	0.71053
NEO1	15	73052678	340319	-0.258741	0.903144	0.774503	58	1	0.988714	337336	-0.123788	0.909642	0.891754	338095	-0.167922	0.912903	0.854058
AKAP12	6	151240564	340319	0.242588	0.846791	0.774512	66	1	0.988714	337336	0.145971	0.845508	0.862932	338095	0.170997	0.847486	0.840097
SLC25A40	7	87836249	340319	0.153226	0.535615	0.774822	165	1	0.988923	337336	0.111853	0.534803	0.834332	338095	0.174826	0.531983	0.742434
ALDH1B1	9	38392805	340319	0.14508	0.507204	0.774848	181	1	0.988923	337336	0.103161	0.507814	0.83902	338095	0.0790134	0.505139	0.875703
GABBR2	9	98290587	340319	0.33245	1.16265	0.774923	35	1	0.988923	337336	0.316362	1.16088	0.785223	338095	0.294346	1.15476	0.798803
ZNF768	16	30524519	340319	0.507484	1.77584	0.775053	15	1	0.988923	337336	0.630208	1.77314	0.722276	338095	0.450485	1.82567	0.805102
FAM162A	3	122384267	340319	-0.231584	0.810741	0.775151	72	1	0.988923	337336	-0.228661	0.809512	0.777585	338095	-0.264344	0.810886	0.744429
CDH11	16	64947611	340319	-0.439271	1.53792	0.775164	20	1	0.988923	337336	-0.290586	1.53559	0.84991	338095	-0.391042	1.52749	0.797948
FBXW4	10	101611291	340319	-0.209443	0.733279	0.775165	88	1	0.988923	337336	-0.226402	0.732166	0.757153	338095	-0.110022	0.732481	0.880603
NTN1	17	9022303	340319	-0.592297	2.07379	0.775176	11	1	0.988923	337336	-0.428522	2.07064	0.836048	338095	-0.719412	2.05972	0.726882
ELMO1	7	36855551	340319	0.331678	1.16271	0.775444	35	1	0.989159	337336	0.332151	1.17789	0.777953	338095	0.306794	1.15483	0.790499
ANKFN1	17	56153510	340319	0.110912	0.388944	0.775521	310	1	0.989159	337336	0.107836	0.390227	0.782286	338095	0.0781778	0.386925	0.839879
P2RY1	3	152835784	340319	0.357707	1.25591	0.775783	30	1	0.989159	337336	0.253072	1.25401	0.840065	338095	0.224345	1.24738	0.857269
CLEC11A	19	50723526	340319	0.163771	0.575207	0.775861	143	1	0.989159	337336	0.18041	0.57839	0.755104	338095	0.179307	0.571304	0.753631
AIMP2	7	6009364	340319	0.295171	1.03704	0.77593	44	1	0.989159	337336	0.332414	1.03547	0.748189	338095	0.210958	1.03001	0.83772
ARPC5L	9	124869293	340319	-0.273953	0.963168	0.776082	51	1	0.989159	337336	-0.325215	0.961704	0.735239	338095	-0.329571	0.956636	0.730463
GMPR	6	16238694	340319	-0.266147	0.936158	0.776183	54	1	0.989159	337336	-0.263697	0.934733	0.777859	338095	-0.240811	0.938533	0.797501
MRS2	6	24403047	340319	0.224332	0.789156	0.776205	76	1	0.989159	337336	0.197431	0.787955	0.802154	338095	0.326539	0.789006	0.678976
SYT17	16	19168651	340319	-0.351088	1.2354	0.776266	31	1	0.989159	337336	-0.357415	1.23353	0.772007	338095	0.0123029	1.24731	0.99213
NHLH2	1	115837970	340319	0.266014	0.936256	0.776315	18	1	0.989159	337336	0.0426183	0.94361	0.963976	338095	0.319078	0.929902	0.7315
FBXO32	8	123503378	340319	-0.436899	1.53802	0.77636	20	1	0.989159	337336	-0.415349	1.53568	0.786803	338095	-0.385794	1.52759	0.800615
TUSC1	9	25677684	340319	0.375969	1.32372	0.776392	27	1	0.989159	337336	0.334491	1.32171	0.80021	338095	0.830558	1.33978	0.535312
ELFN2	22	37373072	340319	0.407134	1.43396	0.776469	23	1	0.989159	337336	0.419243	1.43178	0.769665	338095	0.858408	1.45624	0.555547
SNX29	16	11976807	340319	0.137063	0.482882	0.776531	203	1	0.989159	337336	0.165955	0.484542	0.731976	338095	0.235203	0.48319	0.626421
ARMH4	14	58004741	340319	0.0789767	0.278286	0.776566	612	1	0.989159	337336	0.0544355	0.279004	0.84531	338095	0.014959	0.277534	0.957015
ZNF107	7	64666284	340319	0.136716	0.481828	0.776607	204	1	0.989159	337336	0.159538	0.482279	0.740796	338095	0.181154	0.480925	0.706414
DPM1	20	50935135	340319	0.178072	0.627895	0.776716	120	1	0.989159	337336	0.182791	0.62694	0.770623	338095	0.145552	0.631581	0.817737
ABCC6	16	16150127	340319	-0.0578382	0.203964	0.776739	1138	1	0.989159	337336	-0.0690374	0.203924	0.734952	338095	-0.0256985	0.203294	0.899407
ITGAL	16	30472842	340319	0.17875	0.630587	0.77682	119	1	0.989159	337336	0.130605	0.632291	0.836354	338095	0.131776	0.626311	0.833355
YAF2	12	42160589	340319	0.136582	0.48183	0.776821	201	1	0.989159	337336	0.162484	0.483476	0.736814	338095	0.0865842	0.482119	0.857474
PSEN1	14	73147959	340319	0.406378	1.43414	0.7769	23	1	0.989159	337336	0.418133	1.43195	0.770286	338095	0.548046	1.42441	0.70042
ARHGEF26	3	154121934	340319	-0.174352	0.615347	0.776918	125	1	0.989159	337336	-0.147909	0.616885	0.81051	338095	-0.246411	0.613631	0.688007
DNAH14	1	224952663	340319	-0.0295363	0.104327	0.77709	4220	1	0.989159	337336	-0.0419924	0.104561	0.687974	338095	-0.0174167	0.104008	0.867012
ZFYVE28	4	2270726	340319	0.212359	0.750562	0.777228	84	1	0.989159	337336	0.363695	0.753929	0.629522	338095	0.230785	0.74547	0.756878
NSG1	4	4387596	340319	0.269844	0.953864	0.777257	52	1	0.989159	337336	0.197622	0.952418	0.835623	338095	0.116737	0.947393	0.901934
ITGB1BP1	2	9406836	340319	-0.217553	0.769292	0.777333	80	1	0.989159	337336	-0.212988	0.772974	0.782899	338095	-0.327601	0.764076	0.668102
WDR91	7	135186151	340319	-0.144178	0.510025	0.777416	182	1	0.989159	337336	-0.129634	0.512069	0.800146	338095	-0.0298344	0.507968	0.953165
QRICH1	3	49030456	340319	0.458015	1.62132	0.777564	18	1	0.989159	337336	0.526473	1.61886	0.745021	338095	0.397257	1.61031	0.805144
DOK4	16	57473379	340319	0.348932	1.23529	0.777584	31	1	0.989159	337336	0.267832	1.23342	0.828094	338095	0.428492	1.22691	0.726907
TNFSF13	17	7559041	340319	0.227422	0.805142	0.777589	73	1	0.989159	337336	0.197869	0.803919	0.805581	338095	0.223225	0.799681	0.780136
SLC12A5	20	46021767	340319	-0.396515	1.40386	0.777601	24	1	0.989159	337336	-0.415451	1.40172	0.766935	338095	-0.223327	1.42432	0.875406
TIMM29	19	10928823	340319	-0.36063	1.27707	0.777645	29	1	0.989159	337336	-0.338732	1.27512	0.790511	338095	-0.331172	1.2684	0.79402
USH2A	1	215625784	340319	0.0469241	0.166196	0.777681	1677	1	0.989159	337336	0.0578562	0.166525	0.728267	338095	0.0599256	0.165694	0.717603
PAIP1	5	43527382	340319	-0.157022	0.556215	0.77771	153	1	0.989159	337336	-0.140505	0.559036	0.801556	338095	-0.172605	0.556087	0.756262
SPATA31C2	9	88129633	340319	-0.274494	0.972753	0.777803	41	1	0.989159	337336	-0.318688	0.971275	0.742826	338095	-0.313967	0.966157	0.745207
LOC388282	16	57810709	340319	0.185921	0.658905	0.777815	109	1	0.989159	337336	0.114913	0.664023	0.862608	338095	0.26717	0.657465	0.684475
CDCA7L	7	21902321	340319	-0.164063	0.581444	0.777818	137	1	0.989159	337336	-0.116699	0.580563	0.840691	338095	-0.13076	0.577501	0.820873
MLH1	3	36993548	340319	0.168264	0.596576	0.777906	133	1	0.989159	337336	0.165878	0.602509	0.783076	338095	0.255609	0.592529	0.666188
ALG1L2	3	130091255	340319	-0.183346	0.650087	0.777918	112	1	0.989159	337336	-0.269148	0.652018	0.679759	338095	-0.15622	0.645675	0.80882
DYNC1I2	2	171690142	340319	0.0858527	0.304592	0.77805	511	1	0.989159	337336	0.155427	0.306236	0.611777	338095	0.108059	0.303717	0.722
VPS37A	8	17247246	340319	0.39559	1.40402	0.778132	24	1	0.989159	337336	0.395064	1.40189	0.77809	338095	0.381367	1.3945	0.784485
ATF7	12	53506867	340319	-0.39558	1.40409	0.778148	21	1	0.989159	337336	-0.457248	1.40195	0.744311	338095	-0.376925	1.39456	0.786944
HSD3B1	1	119507387	340319	-0.584202	2.07435	0.778226	11	1	0.989159	337336	-0.631525	2.0712	0.760436	338095	-0.608588	2.06027	0.767694
C1orf226	1	162378919	340319	0.395371	1.40437	0.778305	24	1	0.989159	337336	0.377782	1.40224	0.787612	338095	0.227493	1.39484	0.870444
HIST1H3H	6	27810075	340319	0.33213	1.17976	0.77831	34	1	0.989159	337336	0.258579	1.17797	0.826251	338095	0.212925	1.17175	0.855806
NPAS4	11	66421187	340319	-0.583787	2.07386	0.778329	11	1	0.989159	337336	-0.505619	2.07071	0.807094	338095	0.000709507	2.05982	0.999725
CETN3	5	90394070	340319	-0.160824	0.571348	0.778341	145	1	0.989159	337336	-0.143154	0.572457	0.802534	338095	-0.251297	0.56944	0.658992
ACOXL	2	110768360	340319	-0.0933326	0.331619	0.778369	431	1	0.989159	337336	-0.149018	0.331889	0.653433	338095	-0.113712	0.330521	0.730819
EMG1	12	6970928	340319	-0.196498	0.698531	0.778479	97	1	0.989201	337336	-0.162442	0.69747	0.815838	338095	-0.0962906	0.693795	0.889618
CELA1	12	51328579	340319	0.114267	0.406299	0.778528	284	1	0.989201	337336	0.127827	0.40926	0.754785	338095	0.0458982	0.403545	0.909446
BBS10	12	76345816	340319	0.145223	0.517233	0.778888	177	1	0.98958	337336	0.125963	0.516449	0.807307	338095	0.0747052	0.513727	0.884381
SAA1	11	18266876	340319	-0.195892	0.698473	0.779126	97	1	0.989632	337336	-0.222248	0.697413	0.749973	338095	0.0333744	0.697338	0.961828
KIAA0319L	1	35434902	340319	-0.165475	0.590055	0.779141	136	1	0.989632	337336	-0.141818	0.591338	0.810466	338095	-0.168697	0.588216	0.77427
PNMA1	14	73712579	340319	0.364471	1.29979	0.779166	28	1	0.989632	337336	0.348597	1.29782	0.788235	338095	0.274289	1.29097	0.831743
SIX6	14	60509400	340319	-0.497798	1.77581	0.779231	15	1	0.989632	337336	-0.529085	1.77311	0.765403	338095	-0.362455	1.76377	0.837181
CEACAM7	19	41677369	340319	-0.116297	0.414894	0.779243	275	1	0.989632	337336	-0.112511	0.41578	0.786697	338095	-0.211085	0.413587	0.609788
NDUFAF3	3	49022145	340319	0.345696	1.23547	0.779624	31	1	0.989936	337336	0.39453	1.2336	0.749104	338095	0.217073	1.22708	0.859586
TBCB	19	36115566	340319	-0.283681	1.01403	0.779664	46	1	0.989936	337336	-0.231297	1.02367	0.821242	338095	-0.381268	1.00714	0.705012
GPBP1	5	57214066	340319	0.377264	1.34902	0.779741	26	1	0.989936	337336	0.363437	1.37363	0.791333	338095	1.03786	1.3664	0.447521
ISYNA1	19	18434914	340319	0.219122	0.783786	0.779809	77	1	0.989936	337336	0.404194	0.792959	0.610242	338095	0.189633	0.778467	0.807542
BCL3	19	44748796	340319	0.496031	1.77567	0.779977	15	1	0.989936	337336	0.446636	1.77296	0.801107	338095	0.558695	1.76361	0.751403
PPP1R15A	19	48873222	340319	-0.1253	0.44878	0.78009	235	1	0.989936	337336	-0.120346	0.448098	0.788261	338095	-0.108071	0.445735	0.808427
ADORA2A	22	24433410	340319	0.41878	1.50071	0.780203	21	1	0.989936	337336	0.974053	1.53542	0.525828	338095	0.600814	1.49053	0.686884
P3H3	12	6828441	340319	-0.0919188	0.329663	0.780378	433	1	0.989936	337336	-0.0736851	0.330301	0.82347	338095	-0.102932	0.328558	0.754065
EPHA10	1	37718372	340319	-0.0788662	0.283003	0.780493	592	1	0.989936	337336	-0.149257	0.284258	0.59953	338095	-0.0659934	0.282037	0.814994
KLHL40	3	42685619	340319	-0.18033	0.647188	0.780524	113	1	0.989936	337336	-0.159491	0.646207	0.805054	338095	-0.310611	0.648557	0.631991
LOC107984115	5	132829607	340319	-0.271067	0.97285	0.780528	50	1	0.989936	337336	-0.194105	0.981238	0.843189	338095	-0.395338	0.966251	0.682433
NUFIP1	13	44941207	340319	-0.107231	0.385226	0.780737	319	1	0.989936	337336	-0.0476983	0.386463	0.901772	338095	-0.048251	0.385033	0.900273
ALDH1L1	3	126103799	340319	-0.118548	0.425939	0.780765	261	1	0.989936	337336	-0.0366287	0.427759	0.931761	338095	-0.133588	0.423861	0.752633
AVPR1B	1	206110193	340319	-0.159595	0.573453	0.780778	144	1	0.989936	337336	-0.162348	0.572583	0.776766	338095	-0.181226	0.571549	0.751185
DPYS	8	104381177	340319	0.0981086	0.35257	0.780808	381	1	0.989936	337336	0.0791631	0.352963	0.822538	338095	0.0443871	0.351101	0.899398
AES	19	3053822	340319	-0.19738	0.709458	0.78085	94	1	0.989936	337336	-0.165587	0.708381	0.815176	338095	-0.158514	0.704644	0.822013
AQP12A	2	240691916	340319	-0.165993	0.596683	0.780864	127	1	0.989936	337336	-0.0452988	0.598035	0.939621	338095	-0.0594101	0.594876	0.920448
PAFAH1B2	11	117152433	340319	-0.552211	1.98559	0.780928	12	1	0.989936	337336	-0.546351	1.98257	0.782873	338095	-0.441338	1.97212	0.822922
ARF4	3	57572216	340319	-0.604878	2.1752	0.780951	10	1	0.989936	337336	-0.856409	2.28935	0.708343	338095	-0.790373	2.16043	0.714484
TSGA10IP	11	65945677	340319	-0.102983	0.370496	0.781043	345	1	0.989936	337336	-0.0741911	0.371553	0.841732	338095	-0.135532	0.370134	0.714239
ENO1	1	8861360	340319	-0.270428	0.973008	0.781066	50	1	0.989936	337336	-0.312024	0.971532	0.748084	338095	-0.409385	0.966407	0.671846
HDHD3	9	113373599	340319	0.0862076	0.310341	0.781179	486	1	0.989936	337336	0.105826	0.310503	0.733238	338095	0.132083	0.308865	0.668914
KBTBD6	13	41130487	340319	0.374617	1.34876	0.781205	26	1	0.989936	337336	0.102449	1.37336	0.940535	338095	0.30816	1.33961	0.818063
ZCCHC3	20	297587	340319	0.229951	0.827984	0.781225	69	1	0.989936	337336	0.417721	0.838974	0.618559	338095	-0.15469	0.828391	0.851868
INTU	4	127633035	340319	0.109707	0.395309	0.781379	303	1	0.989936	337336	0.0882981	0.395363	0.823275	338095	0.0705158	0.393276	0.857699
TACR2	10	69404827	340319	-0.143426	0.51716	0.781523	177	1	0.989936	337336	-0.180645	0.517838	0.727205	338095	-0.253721	0.518064	0.624312
HIBCH	2	190205117	340319	0.145846	0.526264	0.781677	171	1	0.989936	337336	0.0367613	0.527009	0.944389	338095	0.118029	0.522695	0.82135
E2F2	1	23509881	340319	0.256828	0.927753	0.781913	55	1	0.989936	337336	0.284019	0.926346	0.759147	338095	0.172343	0.929948	0.852974
HELB	12	66302604	340319	0.0863987	0.312233	0.782002	486	1	0.989936	337336	0.0696924	0.311761	0.823112	338095	0.0930874	0.311077	0.764755
SETD6	16	58515538	340319	-0.124443	0.449751	0.782016	234	1	0.989936	337336	-0.110994	0.450999	0.8056	338095	-0.146873	0.446701	0.742311
IMMP1L	11	31432502	340319	-0.0904768	0.327026	0.782037	440	1	0.989936	337336	-0.0999966	0.328387	0.760741	338095	-0.0637194	0.32481	0.844474
SNIP1	1	37537761	340319	0.280662	1.01445	0.782038	46	1	0.989936	337336	0.117592	1.0241	0.908584	338095	0.387798	1.00757	0.700322
FSD1	19	4304753	340319	0.475498	1.71931	0.782116	16	1	0.989936	337336	0.386558	1.7167	0.821843	338095	0.581896	1.70764	0.733285
OLIG1	21	33070248	340319	0.461206	1.66787	0.782146	17	1	0.989936	337336	0.554724	1.66534	0.739059	338095	0.81764	1.70755	0.632053
SORCS2	4	7192650	340319	-0.165549	0.598771	0.782179	129	1	0.989936	337336	-0.114755	0.600137	0.848358	338095	-0.219918	0.594708	0.711539
KCNJ13	2	232768191	340319	-0.436274	1.5784	0.782239	19	1	0.989936	337336	-0.487545	1.57601	0.757052	338095	-0.334989	1.5677	0.830795
NPM3	10	101781640	340319	0.263598	0.953866	0.782281	52	1	0.989936	337336	0.0881095	0.961708	0.927002	338095	0.165791	0.947398	0.861083
GLI3	7	41964330	340319	-0.336004	1.21598	0.782299	32	1	0.989936	337336	-0.361077	1.21413	0.766164	338095	-0.334514	1.20773	0.781797
MTRF1	13	41217116	340319	0.0881569	0.319162	0.782384	462	1	0.989936	337336	0.0829422	0.321105	0.796174	338095	0.0575223	0.318023	0.856466
DLK1	14	100727071	340319	-0.396129	1.4342	0.782393	23	1	0.989936	337336	-0.444015	1.46421	0.761702	338095	-0.134925	1.42448	0.924538
RPP30	10	90871990	340319	-0.179475	0.650016	0.782465	112	1	0.989936	337336	-0.165686	0.657896	0.801163	338095	-0.165691	0.645608	0.797455
PRSS23	11	86800635	340319	-0.247114	0.895551	0.782598	59	1	0.989936	337336	-0.205378	0.901864	0.819859	338095	-0.228988	0.889477	0.796838
LRRFIP2	3	37053854	340319	0.106816	0.387133	0.782612	316	1	0.989936	337336	0.0914217	0.386547	0.813038	338095	0.062265	0.385727	0.871761
MRPL37	1	54200244	340319	0.13293	0.481849	0.782644	204	1	0.989936	337336	0.120387	0.484692	0.803842	338095	0.0728621	0.479757	0.879287
PRRC2C	1	171512024	340319	0.115769	0.419646	0.782646	269	1	0.989936	337336	0.120742	0.420576	0.774045	338095	0.126125	0.419141	0.763481
TLR3	4	186076610	340319	0.167065	0.605681	0.782678	129	1	0.989936	337336	0.201131	0.604763	0.739453	338095	0.204888	0.601572	0.733414
SREK1IP1	5	64724387	340319	-0.178466	0.647176	0.782731	113	1	0.989936	337336	-0.142329	0.646193	0.825671	338095	-0.263632	0.642786	0.681704
PSPC1	13	19703178	340319	0.279571	1.01404	0.782779	46	1	0.989936	337336	0.262492	1.0125	0.795441	338095	0.37134	1.00716	0.712353
STEAP1	7	90159751	340319	0.193532	0.702127	0.782827	96	1	0.989936	337336	0.104625	0.70474	0.88198	338095	0.120832	0.697366	0.86244
LIMS2	2	127639282	340319	-0.132674	0.481903	0.783076	204	1	0.989936	337336	-0.0477567	0.483548	0.921326	338095	-0.182838	0.479813	0.703158
TM9SF4	20	32109742	340319	-0.288726	1.04879	0.783089	40	1	0.989936	337336	-0.268931	1.04719	0.797324	338095	-0.127933	1.05399	0.903391
TSPAN3	15	77046835	340319	-0.546524	1.98539	0.783107	12	1	0.989936	337336	1.1161	2.07051	0.589854	338095	-0.311023	1.97193	0.874673
SNTG2	2	950999	340319	-0.0801141	0.291035	0.783107	557	1	0.989936	337336	-0.0327107	0.291378	0.910616	338095	-0.116029	0.289321	0.688392
LYPD2	8	142750284	340319	-0.570846	2.07385	0.783117	11	1	0.989936	337336	-0.639703	2.0707	0.757374	338095	-0.776673	2.05978	0.706125
PRAM1	19	8490189	340319	0.144752	0.526045	0.783185	168	1	0.989936	337336	0.207322	0.52679	0.693908	338095	0.206808	0.522477	0.692237
SPINK7	5	148312484	340319	0.157725	0.573456	0.783284	141	1	0.989936	337336	0.142147	0.576604	0.805276	338095	0.305692	0.571553	0.592757
BTN2A1	6	26458601	340319	-0.0743972	0.270502	0.783291	645	1	0.989936	337336	-0.060746	0.271349	0.822861	338095	0.0186042	0.269085	0.944879
ISG20L2	1	156723352	340319	0.42294	1.53845	0.783384	20	1	0.989936	337336	0.40951	1.53612	0.789787	338095	0.397797	1.52801	0.794605
PRSS58	7	142252224	340319	0.351069	1.27733	0.783435	29	1	0.989936	337336	0.335428	1.27538	0.792549	338095	0.259972	1.26866	0.837636
DEGS2	14	100146765	340319	-0.232671	0.846677	0.783467	66	1	0.989936	337336	-0.233239	0.851862	0.784239	338095	-0.228202	0.840932	0.786108
BTN2A2	6	26383790	340319	0.148958	0.542245	0.783542	158	1	0.989936	337336	0.225925	0.546532	0.679329	338095	0.184143	0.540244	0.733215
MFN2	1	11989165	340319	-0.211325	0.769282	0.783544	80	1	0.989936	337336	-0.189774	0.772958	0.806056	338095	-0.274183	0.764062	0.719708
PPIG	2	169604020	340319	0.229156	0.834421	0.783601	68	1	0.989936	337336	0.0598266	0.852161	0.94403	338095	0.356778	0.828764	0.666837
SHTN1	10	116886345	340319	0.241726	0.880712	0.783727	61	1	0.989936	337336	0.0752922	0.886671	0.932329	338095	0.364411	0.874742	0.676977
NUSAP1	15	41332959	340319	-0.170832	0.622764	0.783845	122	1	0.989936	337336	-0.201431	0.624379	0.746991	338095	-0.182039	0.618541	0.768526
PGD	1	10399121	340319	0.234061	0.853421	0.783883	62	1	0.989936	337336	0.223872	0.852125	0.792765	338095	0.183813	0.84763	0.828321
ARSA	22	50625149	340319	0.138684	0.505741	0.783916	185	1	0.989936	337336	0.252798	0.507721	0.61855	338095	0.0159566	0.503674	0.974727
SLC41A1	1	205791541	340319	-0.356551	1.30024	0.783916	28	1	0.989936	337336	-0.475235	1.32208	0.719252	338095	-0.404624	1.29142	0.754039
RANBP10	16	67726433	340319	-0.0846538	0.308719	0.783923	488	1	0.989936	337336	-0.0581801	0.310442	0.851339	338095	-0.0845757	0.307244	0.783107
L3MBTL3	6	130042677	340319	-0.118218	0.431686	0.784199	86	1	0.989936	337336	-0.10633	0.43188	0.805526	338095	-0.20778	0.429603	0.628631
MTR	1	236795703	340319	0.0815799	0.297948	0.784234	528	1	0.989936	337336	0.00692576	0.29834	0.981479	338095	0.0869583	0.296761	0.769504
EDN1	6	12290633	340319	0.313899	1.14651	0.78425	36	1	0.989936	337336	0.451348	1.161	0.697456	338095	0.251017	1.13873	0.825532
CHID1	11	869858	340319	0.194243	0.709542	0.78427	94	1	0.989936	337336	0.248753	0.708467	0.725502	338095	0.248814	0.70473	0.724041
TIMM17A	1	201955528	340319	-0.214621	0.784135	0.784312	77	1	0.989936	337336	-0.0993366	0.788079	0.899693	338095	-0.108243	0.783921	0.890178
CA8	8	60208743	340319	-0.287012	1.04894	0.784377	43	1	0.989936	337336	-0.235508	1.04735	0.822087	338095	-0.124311	1.04183	0.905022
KIF1B	1	10232242	340319	0.116118	0.424389	0.784382	263	1	0.989936	337336	0.134128	0.423747	0.751601	338095	0.0464824	0.422314	0.912357
TOP1	20	41029072	340319	0.542902	1.98525	0.784494	12	1	0.989936	337336	0.495454	1.98223	0.802628	338095	0.364186	1.97178	0.853465
ZNF646	16	31076247	340319	-0.161302	0.589876	0.784506	136	1	0.989936	337336	-0.0249887	0.595584	0.966533	338095	-0.114685	0.588041	0.84537
ZNF546	19	39998242	340319	-0.0506118	0.185102	0.784526	1386	1	0.989936	337336	-0.038032	0.185761	0.837778	338095	-0.0482318	0.184179	0.793419
CYTH2	19	48469508	340319	0.199323	0.72904	0.784543	89	1	0.989936	337336	0.15086	0.727933	0.835819	338095	0.0913811	0.724093	0.899573
KCNK13	14	90062206	340319	-0.383809	1.40394	0.784562	24	1	0.989936	337336	-0.398439	1.40181	0.776232	338095	-0.0049914	1.39443	0.997144
DMAP1	1	44213757	340319	-0.154578	0.565648	0.784642	148	1	0.989937	337336	-0.183199	0.568647	0.747327	338095	-0.0979202	0.561811	0.861635
TMPRSS11B	4	68227913	340319	-0.150439	0.550826	0.784764	153	1	0.989937	337336	-0.169842	0.553547	0.758976	338095	-0.146355	0.548852	0.789734
EMCN	4	100410277	340319	0.146139	0.535607	0.78497	165	1	0.989937	337336	0.148746	0.538065	0.782206	338095	0.14993	0.535221	0.77938
MAPK14	6	36028164	340319	-0.342638	1.2559	0.784991	30	1	0.989937	337336	-0.230842	1.27543	0.856374	338095	-0.59809	1.24738	0.631601
PIANP	12	6695039	340319	-0.454967	1.66831	0.785075	17	1	0.989937	337336	-0.495828	1.66577	0.765966	338095	-0.446852	1.65699	0.78741
TNFSF18	1	173041363	340319	0.382952	1.40455	0.785122	24	1	0.989937	337336	0.0764228	1.43259	0.957456	338095	0.250668	1.39503	0.857398
RAD50	5	132557327	340319	-0.409145	1.50102	0.785178	21	1	0.989937	337336	-0.423814	1.49874	0.777345	338095	-0.594474	1.49084	0.690077
ARCN1	11	118572558	340319	-0.541209	1.98558	0.785184	12	1	0.989937	337336	-0.55458	1.98256	0.779685	338095	-0.664136	1.97211	0.736295
PKHD1L1	8	109362581	340319	0.0392979	0.144179	0.785189	2258	1	0.989937	337336	0.0449535	0.144624	0.755929	338095	0.0380254	0.143703	0.791309
POLM	7	44073062	340319	-0.0720065	0.264233	0.785229	679	1	0.989937	337336	-0.0948779	0.2652	0.720524	338095	-0.0553809	0.263217	0.833355
WDR43	2	28894704	340319	-0.326143	1.19771	0.785387	33	1	0.989937	337336	-0.341411	1.19589	0.775271	338095	-0.263673	1.18959	0.824585
CCSAP	1	229325236	340319	-0.441537	1.6216	0.785404	18	1	0.989937	337336	-0.23912	1.61916	0.882594	338095	-0.511051	1.6106	0.751013
SYK	9	90843853	340319	-0.36042	1.32373	0.785409	27	1	0.989937	337336	-0.396835	1.32171	0.763993	338095	-0.809002	1.33979	0.545959
C3orf70	3	185083007	340319	-0.239781	0.880781	0.78544	61	1	0.989937	337336	-0.296362	0.886743	0.738218	338095	-0.0398862	0.882062	0.963933
QTRT1	19	10701464	340319	-0.170153	0.625303	0.785536	121	1	0.989978	337336	-0.318097	0.629577	0.613379	338095	-0.0836635	0.623641	0.893281
TSSK2	22	19131401	340319	0.35983	1.3235	0.785717	27	1	0.990078	337336	0.32698	1.34666	0.808154	338095	0.313465	1.31452	0.811523
VIPR2	7	159030621	340319	0.1195	0.439616	0.785754	245	1	0.990078	337336	0.107575	0.44442	0.808736	338095	0.115567	0.436635	0.791259
TLE6	19	2978190	340319	-0.123523	0.454604	0.785841	229	1	0.990078	337336	-0.190488	0.457926	0.677425	338095	-0.0584996	0.454505	0.897587
SLC38A1	12	46188974	340319	-0.139718	0.514267	0.785866	179	1	0.990078	337336	-0.15977	0.514926	0.756349	338095	-0.179375	0.512212	0.72619
PLN	6	118558824	340319	0.366111	1.34907	0.786098	26	1	0.990112	337336	0.406791	1.34701	0.762656	338095	0.261435	1.36644	0.848271
POLG	15	89316751	340319	0.136846	0.50442	0.786165	186	1	0.990112	337336	0.128456	0.507762	0.80028	338095	0.156303	0.500999	0.755054
MCAT	22	43133046	340319	0.204811	0.75494	0.786165	83	1	0.990112	337336	0.301581	0.763032	0.692665	338095	0.202214	0.754376	0.788657
SLF2	10	100913111	340319	0.163019	0.601037	0.786215	131	1	0.990112	337336	0.115694	0.600127	0.847129	338095	0.272503	0.601567	0.650556
LILRB3	19	54217094	340319	0.0786377	0.28995	0.786228	314	1	0.990112	337336	0.0918275	0.291064	0.752391	338095	0.105957	0.288239	0.71317
CD3E	11	118304886	340319	0.315212	1.16271	0.786313	35	1	0.990112	337336	0.272439	1.16094	0.814464	338095	0.247974	1.15482	0.829978
RNF149	2	101277238	340319	0.205902	0.759866	0.786414	82	1	0.990112	337336	0.13775	0.768135	0.857679	338095	0.226307	0.754713	0.764286
ZFYVE27	10	97738470	340319	0.125964	0.464911	0.786435	219	1	0.990112	337336	0.104493	0.464207	0.821902	338095	0.21535	0.461762	0.640954
ZNF513	2	27377546	340319	-0.314641	1.16298	0.78674	35	1	0.990112	337336	-0.209692	1.16122	0.856698	338095	0.200378	1.17196	0.864242
PRDM15	21	41801242	340319	0.100055	0.369858	0.786758	319	1	0.990112	337336	0.145833	0.370908	0.694187	338095	0.0761427	0.36949	0.836732
KHDRBS1	1	32013996	340319	0.516172	1.90817	0.786772	13	1	0.990112	337336	0.403421	1.90528	0.832311	338095	0.404926	1.89523	0.830816
VPS18	15	40894769	340319	-0.328635	1.21582	0.78693	32	1	0.990112	337336	-0.266585	1.21397	0.826185	338095	-0.414938	1.20757	0.731137
TFF3	21	42312258	340319	0.42638	1.57771	0.786966	19	1	0.990112	337336	0.477223	1.57531	0.761936	338095	0.316348	1.56701	0.84001
PREX2	8	67952395	340319	-0.114851	0.425088	0.787022	262	1	0.990112	337336	-0.20497	0.426892	0.631125	338095	-0.0210677	0.422209	0.960203
NEK9	14	75084567	340319	-0.119476	0.44227	0.78705	242	1	0.990112	337336	-0.109018	0.445289	0.806592	338095	-0.145125	0.441096	0.742148
RPTOR	17	80545632	340319	0.515291	1.90764	0.787068	13	1	0.990112	337336	0.522286	1.90473	0.783928	338095	0.718835	1.8947	0.704396
AGAP9	10	47502152	340319	0.115411	0.427538	0.787203	238	1	0.990112	337336	0.100062	0.428547	0.815379	338095	0.0745997	0.427955	0.861617
ENC1	5	74634676	340319	-0.309419	1.14647	0.787246	36	1	0.990112	337336	-0.229165	1.14473	0.841331	338095	-0.134641	1.13869	0.905876
LRTOMT	11	72093498	340319	-0.286383	1.06138	0.787297	42	1	0.990112	337336	-0.282423	1.05977	0.789857	338095	-0.179907	1.05418	0.864491
MGMT	10	129467204	340319	-0.257331	0.953864	0.787331	52	1	0.990112	337336	-0.222734	0.952416	0.815092	338095	-0.354684	0.956635	0.710815
MT1F	16	56658059	340319	0.201295	0.746152	0.787332	85	1	0.990112	337336	0.213323	0.749436	0.775917	338095	0.141898	0.749976	0.849934
NDUFAF1	15	41387450	340319	-0.237413	0.880633	0.787473	61	1	0.990112	337336	-0.218438	0.879293	0.803806	338095	-0.218248	0.881917	0.804545
C1QL2	2	119156802	340319	0.262315	0.97307	0.787488	50	1	0.990112	337336	0.233294	0.981453	0.812112	338095	0.378682	0.966472	0.695192
MPST	22	37019837	340319	0.121481	0.450671	0.787502	230	1	0.990112	337336	0.110864	0.452909	0.806625	338095	0.237968	0.450521	0.597356
JAM3	11	134069084	340319	0.209849	0.778872	0.787602	78	1	0.990112	337336	0.271491	0.777693	0.727016	338095	0.285389	0.778595	0.71396
BARX2	11	129376036	340319	-0.534929	1.98559	0.787618	12	1	0.990112	337336	-0.557443	1.98257	0.778579	338095	-0.612524	1.97212	0.756111
RABL2A	2	113628542	340319	-0.148432	0.550979	0.787624	156	1	0.990112	337336	-0.199662	0.550146	0.716661	338095	-0.183928	0.547242	0.736795
TULP4	6	158314020	340319	-0.308724	1.14649	0.787716	36	1	0.990112	337336	-0.326774	1.16098	0.778356	338095	-0.399286	1.13871	0.725852
BDH1	3	197511898	340319	-0.18522	0.687956	0.787751	100	1	0.990112	337336	-0.136138	0.693882	0.844455	338095	-0.171408	0.683286	0.801923
UBE2B	5	134371596	340319	0.370357	1.37576	0.787774	25	1	0.990112	337336	0.302258	1.37367	0.825842	338095	0.697201	1.36643	0.609888
CIPC	14	77105722	340319	0.172553	0.641505	0.787944	115	1	0.990156	337336	0.215727	0.640532	0.736273	338095	0.165468	0.637152	0.795096
IQSEC1	3	12900984	340319	-0.288971	1.07434	0.787948	41	1	0.990156	337336	-0.223669	1.07271	0.834832	338095	-0.343324	1.06704	0.74764
ITGB3	17	47253862	340319	0.166127	0.617774	0.787998	124	1	0.990156	337336	0.153844	0.616835	0.803045	338095	0.28052	0.616075	0.648869
APPBP2	17	60447589	340319	-0.462044	1.71947	0.788151	16	1	0.990235	337336	-0.421189	1.71685	0.806204	338095	-0.213392	1.70781	0.900563
TM7SF2	11	65112016	340319	0.148928	0.554404	0.788217	154	1	0.990235	337336	0.0924198	0.555371	0.867834	338095	0.195706	0.550645	0.722281
STAT4	2	191029849	340319	-0.316824	1.17995	0.78831	34	1	0.990235	337336	-0.260021	1.17816	0.825326	338095	-0.0133284	1.208	0.991197
TNS2	12	53049145	340319	-0.140828	0.524614	0.78836	169	1	0.990235	337336	-0.14635	0.523817	0.779944	338095	-0.138254	0.522576	0.791346
FAM83E	19	48601111	340319	0.120692	0.449725	0.788416	234	1	0.990235	337336	0.104284	0.450003	0.816739	338095	0.0886807	0.44763	0.842958
FGD4	12	32534408	340319	0.146414	0.545627	0.788437	159	1	0.990235	337336	0.212975	0.54652	0.696764	338095	0.202694	0.541927	0.708386
ZNF326	1	89995258	340319	-0.266357	0.993103	0.78854	48	1	0.990258	337336	-0.239657	1.00209	0.810984	338095	-0.254617	0.986364	0.796301
PDZD9	16	21984267	340319	0.161172	0.601042	0.78858	131	1	0.990258	337336	0.299132	0.602433	0.619514	338095	0.176606	0.596966	0.767353
TARBP1	1	234391578	340319	-0.068442	0.255424	0.788735	712	1	0.990373	337336	-0.0656715	0.255918	0.797479	338095	-0.080195	0.254216	0.752413
GNLY	2	85694423	340319	0.316001	1.17998	0.788852	34	1	0.990441	337336	0.28052	1.17819	0.811808	338095	0.422001	1.17198	0.718791
TULP3	12	2890950	340319	0.075761	0.283194	0.789067	591	1	0.990596	337336	0.0765582	0.283969	0.787468	338095	-0.0178446	0.282712	0.949672
TBC1D20	20	438595	340319	0.302227	1.13064	0.789234	37	1	0.990596	337336	0.399831	1.12893	0.723212	338095	0.29422	1.12297	0.79332
