## Supplementary material for "Rare genetic variants impact muscle strength": TableS (part 9 of 9)

### Sheet: Table S8 (continued)
Table S8. Gene-level PTV-burden associations with hand grip strength in the UK Biobank adjusted for education or reaction time (filtered on MAF<0.001 and number of PTV carriers >= 10)
UGT2B17	4	68550690	340319	0.187629	0.702034	0.789265	54	1	0.990596	337336	0.270697	0.704645	0.70086	338095	0.188692	0.69727	0.786687
DISP3	1	11500997	340319	-0.0938857	0.351313	0.789283	366	1	0.990596	337336	-0.122552	0.353085	0.728525	338095	-0.105197	0.350296	0.763941
ZNF852	3	44499146	340319	-0.0876759	0.328154	0.789331	431	1	0.990596	337336	-0.105603	0.329912	0.748897	338095	-0.0862165	0.328932	0.793236
HOXA10	7	27171899	340319	0.375122	1.40415	0.789352	24	1	0.990596	337336	0.273012	1.40201	0.845606	338095	0.339723	1.39462	0.807545
2021-09-08	5	132752037	340319	0.259819	0.97285	0.789416	50	1	0.990597	337336	0.366439	0.981227	0.708814	338095	0.217068	0.966249	0.822252
ATF6	1	161766361	340319	-0.18184	0.681313	0.789549	102	1	0.990624	337336	-0.117144	0.680283	0.863281	338095	-0.446863	0.680037	0.511107
UNC13C	15	54012910	340319	-0.0746896	0.279863	0.789563	605	1	0.990624	337336	-0.0546899	0.280598	0.845467	338095	-0.0991625	0.278888	0.722168
TAP1	6	32845579	340319	0.178253	0.668239	0.789661	106	1	0.990654	337336	0.131793	0.67039	0.844148	338095	0.227357	0.666853	0.733149
SDF2L1	22	21642337	340319	-0.251911	0.944678	0.789728	53	1	0.990654	337336	-0.282122	0.94324	0.764865	338095	-0.40975	0.938271	0.662323
CMTM8	3	32238976	340319	0.276423	1.03705	0.789818	44	1	0.990654	337336	0.281103	1.03548	0.786028	338095	0.324348	1.04191	0.755573
MAG	19	35295382	340319	-0.244947	0.919051	0.789837	56	1	0.990654	337336	-0.172555	0.93449	0.853502	338095	-0.242312	0.912814	0.790658
HTR3D	3	184031742	340319	-0.104787	0.393397	0.789959	297	1	0.990727	337336	-0.164262	0.39474	0.677318	338095	-0.158626	0.39201	0.685737
KIR2DL3	19	54738546	340319	0.115449	0.434245	0.790346	242	1	0.990727	337336	0.132768	0.435324	0.760377	338095	0.207353	0.433899	0.632734
TMBIM4	12	66137960	340319	-0.0704454	0.265027	0.79039	672	1	0.990727	337336	-0.0213514	0.265412	0.935883	338095	-0.0345552	0.265001	0.896253
TLR2	4	153702886	340319	-0.115675	0.435259	0.790423	250	1	0.990727	337336	-0.146124	0.438117	0.738736	338095	-0.150434	0.434048	0.728903
PLPP4	10	120457306	340319	-0.308889	1.16265	0.790488	35	1	0.990727	337336	-0.412687	1.16089	0.72222	338095	-0.395486	1.15476	0.731988
PPDPF	20	63520892	340319	0.22488	0.84659	0.790524	66	1	0.990727	337336	0.177949	0.851776	0.834515	338095	0.332246	0.840848	0.692746
RPRD1A	18	35993155	340319	0.372818	1.40377	0.79056	24	1	0.990727	337336	0.357938	1.40163	0.798435	338095	0.470966	1.39424	0.735519
EMB	5	50399273	340319	0.18269	0.687948	0.79058	100	1	0.990727	337336	0.168965	0.690362	0.806652	338095	0.188172	0.68328	0.783013
WWP1	8	86374022	340319	-0.209523	0.789033	0.79059	76	1	0.990727	337336	-0.210041	0.787834	0.789773	338095	-0.559092	0.788891	0.478507
SPAG8	9	35808174	340319	-0.134318	0.505854	0.790603	185	1	0.990727	337336	-0.201819	0.507836	0.691066	338095	-0.0317156	0.502427	0.949667
REEP3	10	63521546	340319	0.175736	0.661944	0.790636	108	1	0.990727	337336	0.193148	0.664019	0.771146	338095	0.160868	0.657455	0.806702
ZP1	11	60867562	340319	-0.0915796	0.344974	0.790649	395	1	0.990727	337336	-0.144115	0.345755	0.676815	338095	-0.072553	0.343498	0.832717
FAHD2B	2	97083755	340319	0.104608	0.394172	0.790711	302	1	0.990727	337336	0.160525	0.396176	0.685341	338095	0.195901	0.392142	0.617381
ADAMTS1	21	26837579	340319	0.38873	1.46612	0.790901	22	1	0.990807	337336	0.251065	1.4639	0.863828	338095	0.265951	1.45618	0.855084
KIAA1671	22	25028000	340319	-0.159946	0.603248	0.790901	130	1	0.990807	337336	-0.0922077	0.604665	0.878797	338095	-0.160857	0.601472	0.789131
CCL25	19	8052992	340319	-0.117431	0.443169	0.791024	241	1	0.990812	337336	-0.162778	0.444343	0.714116	338095	-0.0757052	0.441998	0.864004
IL17A	6	52186435	340319	-0.372064	1.40415	0.79103	24	1	0.990812	337336	-0.428863	1.40202	0.759688	338095	-0.193689	1.39462	0.889543
YY1AP1	1	155659660	340319	0.122612	0.462956	0.791129	221	1	0.990857	337336	0.154034	0.464359	0.740106	338095	0.128856	0.459815	0.779297
TMEM52	1	1917886	340319	-0.274574	1.03723	0.791227	44	1	0.990901	337336	-0.41373	1.04763	0.692902	338095	-0.347325	1.05443	0.741856
STXBP6	14	24812710	340319	0.332288	1.25573	0.791304	30	1	0.990919	337336	0.279375	1.25382	0.823676	338095	0.286033	1.24721	0.818606
LAMA4	6	112109441	340319	-0.108392	0.409791	0.791391	282	1	0.990949	337336	-0.144564	0.411359	0.725266	338095	-0.110309	0.407733	0.786743
PRKN	6	161350099	340319	0.0710651	0.268836	0.791515	656	1	0.990953	337336	0.0767332	0.270285	0.77649	338095	0.0790331	0.267624	0.767754
MAPK8IP1	11	45885824	340319	-0.356432	1.34899	0.79161	26	1	0.990953	337336	-0.289323	1.34695	0.829924	338095	-0.153678	1.33985	0.908684
APCDD1	18	10454982	340319	-0.2804	1.06125	0.791612	42	1	0.990953	337336	-0.0819795	1.07245	0.939068	338095	-0.295519	1.05405	0.779197
SERTAD1	19	40422838	340319	-0.503867	1.90732	0.791645	10	1	0.990953	337336	-0.438142	1.90442	0.818041	338095	-0.220682	1.89438	0.907262
CATSPERZ	11	64300411	340319	0.523701	1.9856	0.791973	12	1	0.991038	337336	0.689057	1.98259	0.728176	338095	0.234374	1.97214	0.9054
REEP5	5	112878789	340319	-0.298228	1.13088	0.792	37	1	0.991038	337336	-0.216272	1.14473	0.850149	338095	0.105023	1.13871	0.926515
WWTR1	3	149520808	340319	0.573201	2.17524	0.792156	10	1	0.991038	337336	0.638137	2.17194	0.768903	338095	0.403705	2.16047	0.851771
MRPL15	8	54135286	340319	-0.270208	1.02544	0.792163	45	1	0.991038	337336	-0.593399	1.05981	0.575543	338095	-0.322604	1.01849	0.751436
NPIPB4	16	21835864	340319	-0.0853079	0.324088	0.792378	451	1	0.991038	337336	-0.14938	0.324679	0.645456	338095	-0.0535139	0.323689	0.868688
CCDC154	16	1434408	340319	-0.0795002	0.302108	0.792434	483	1	0.991038	337336	-0.0900647	0.302818	0.766145	338095	-0.0726323	0.300349	0.808915
TAC4	17	49838644	340319	-0.182757	0.694872	0.792544	98	1	0.991038	337336	-0.214427	0.693817	0.75728	338095	-0.199051	0.693707	0.77416
LPGAT1	1	211749899	340319	-0.42629	1.62167	0.79265	18	1	0.991038	337336	-0.356696	1.61921	0.825645	338095	-0.618045	1.61067	0.701187
CCDC42	17	8730130	340319	0.12662	0.481683	0.792651	204	1	0.991038	337336	0.251354	0.485735	0.604828	338095	0.227013	0.479595	0.635968
WBP2	17	75846736	340319	0.319481	1.21592	0.792746	32	1	0.991038	337336	0.230681	1.21408	0.849305	338095	0.283695	1.20768	0.814279
C20orf203	20	32650433	340319	-0.211484	0.80498	0.792767	73	1	0.991038	337336	-0.223004	0.803755	0.781432	338095	-0.156797	0.79952	0.844521
EDIL3	5	83943420	340319	-0.217431	0.828138	0.792895	63	1	0.991038	337336	-0.206029	0.845459	0.807472	338095	-0.191371	0.822519	0.816022
DAP3	1	155709765	340319	-0.153147	0.583674	0.793025	139	1	0.991038	337336	-0.118101	0.584898	0.839982	338095	-0.105642	0.579715	0.855401
SPNS3	17	4433968	340319	0.145382	0.554357	0.793126	154	1	0.991038	337336	0.175881	0.555321	0.751456	338095	0.20918	0.552391	0.704925
HSPB6	19	35755523	340319	-0.340767	1.29971	0.793177	28	1	0.991038	337336	-0.31396	1.29773	0.808835	338095	-0.153487	1.29089	0.905354
CPNE8	12	38653883	340319	-0.184006	0.702136	0.793271	96	1	0.991038	337336	-0.0952683	0.704746	0.892469	338095	-0.264483	0.697375	0.704498
PPM1L	3	160756317	340319	0.329061	1.25589	0.79331	30	1	0.991038	337336	0.360677	1.25398	0.773634	338095	0.25126	1.24736	0.84036
SPRYD7	13	49915064	340319	0.520138	1.98529	0.793325	12	1	0.991038	337336	0.513995	1.98228	0.795408	338095	0.311445	1.97183	0.874498
PRKAG2	7	151557204	340319	0.238676	0.911141	0.793358	57	1	0.991038	337336	0.300043	0.917843	0.743744	338095	0.3822	0.912998	0.675494
F11	4	186267128	340319	0.0755646	0.288523	0.793398	567	1	0.991038	337336	0.0864173	0.289614	0.765407	338095	0.125461	0.287574	0.662639
NIPA1	15	22786657	340319	-0.359855	1.37551	0.793618	25	1	0.991038	337336	-0.296487	1.37342	0.829085	338095	-0.401659	1.39435	0.7733
TRMT10C	3	101564768	340319	-0.112699	0.430964	0.793704	255	1	0.991038	337336	-0.153087	0.430314	0.722023	338095	-0.117001	0.428879	0.785002
CCKAR	4	26481642	340319	-0.123449	0.472529	0.793899	212	1	0.991038	337336	-0.118042	0.474053	0.803356	338095	-0.103794	0.469324	0.824971
MATR3	5	139307241	340319	-0.109783	0.420297	0.793936	220	1	0.991038	337336	-0.151342	0.41966	0.718376	338095	-0.00777484	0.419011	0.985196
ZNF354A	5	178712057	340319	0.166684	0.638757	0.794131	113	1	0.991038	337336	0.209045	0.640552	0.744159	338095	0.14386	0.634423	0.820613
MARK4	19	45251594	340319	-0.382293	1.4662	0.794296	19	1	0.991038	337336	-0.351243	1.46397	0.810388	338095	-0.272133	1.45625	0.851761
HABP4	9	96450282	340319	-0.219089	0.840362	0.794318	58	1	0.991038	337336	-0.219889	0.839084	0.793277	338095	-0.296904	0.834663	0.722053
CDH23	10	71439819	340319	0.0830333	0.318492	0.794318	464	1	0.991038	337336	0.0783452	0.319379	0.806221	338095	0.127924	0.317354	0.686878
USP53	4	119239760	340319	-0.106232	0.407592	0.794376	285	1	0.991038	337336	-0.196694	0.40769	0.629479	338095	0.00671129	0.406973	0.986843
GCC2	2	108449275	340319	0.0854163	0.327829	0.794439	435	1	0.991038	337336	0.0939344	0.329581	0.775635	338095	0.0335482	0.325608	0.917937
SARS	1	109213998	340319	-0.298721	1.1467	0.794474	36	1	0.991038	337336	-0.280547	1.14496	0.806435	338095	-0.390034	1.13892	0.732005
ARHGAP9	12	57472525	340319	0.0866568	0.332724	0.79452	428	1	0.991038	337336	0.0767152	0.334175	0.818429	338095	0.0525737	0.332023	0.874186
NEMP1	12	57059880	340319	-0.266957	1.02544	0.794607	45	1	0.991038	337336	-0.231413	1.02389	0.82119	338095	-0.137893	1.01849	0.892304
OR1L6	9	122749827	340319	0.188773	0.725134	0.79461	90	1	0.991038	337336	0.277318	0.72404	0.701709	338095	0.154874	0.724249	0.830671
ZNF816	19	52949819	340319	-0.539292	2.07353	0.794799	11	1	0.991038	337336	-0.576213	2.07038	0.780772	338095	-0.450938	2.05946	0.826682
TMEM218	11	125097608	340319	0.390335	1.50099	0.794824	21	1	0.991038	337336	0.407561	1.49871	0.785667	338095	0.322497	1.49081	0.828735
TUSC3	8	15540431	340319	-0.161308	0.620302	0.794827	123	1	0.991038	337336	-0.170421	0.619361	0.783196	338095	-0.0482143	0.616099	0.937623
PEG3	19	56813675	340319	-0.344074	1.32356	0.794894	27	1	0.991038	337336	-0.469632	1.34673	0.727299	338095	-0.469149	1.31458	0.72118
MUC1	1	155186140	340319	0.158108	0.60822	0.794901	128	1	0.991038	337336	0.298557	0.609681	0.624351	338095	0.0643815	0.604094	0.915126
C2orf73	2	54330977	340319	0.227134	0.873872	0.794928	62	1	0.991038	337336	0.13709	0.872551	0.875155	338095	0.517718	0.875031	0.554081
AGBL4	1	48534181	340319	-0.12426	0.478315	0.795029	180	1	0.991038	337336	-0.0686835	0.478746	0.885923	338095	-0.18243	0.47622	0.701661
KLRC4	12	10407672	340319	0.389902	1.50103	0.795051	21	1	0.991038	337336	0.491864	1.53575	0.748759	338095	0.262564	1.49084	0.860202
ASPG	14	104085771	340319	-0.0563526	0.217061	0.79516	1004	1	0.991038	337336	-0.0676159	0.217706	0.756117	338095	-0.0678289	0.216449	0.753998
LRRC75A	17	16443586	340319	0.249984	0.96316	0.795214	51	1	0.991038	337336	0.216556	0.961696	0.821839	338095	0.200307	0.956627	0.834145
LRRC74A	14	76826496	340319	0.0820211	0.316136	0.795289	474	1	0.991038	337336	0.11722	0.316659	0.71125	338095	0.130903	0.316671	0.679334
EIF4G1	3	184315755	340319	-0.0689288	0.265802	0.795385	671	1	0.991038	337336	-0.0953398	0.265797	0.719824	338095	-0.100973	0.264788	0.702954
STK17B	2	196137451	340319	-0.372003	1.43461	0.795399	23	1	0.991038	337336	-0.415221	1.43243	0.771915	338095	0.0120344	1.4569	0.993409
CERCAM	9	128420878	340319	-0.102997	0.397284	0.79544	297	1	0.991038	337336	-0.166138	0.401388	0.678941	338095	-0.159326	0.395913	0.68737
CDADC1	13	49248039	340319	-0.0980412	0.378231	0.795473	331	1	0.991038	337336	-0.0516914	0.378229	0.891294	338095	-0.0930321	0.376805	0.804988
RARRES3	11	63536870	340319	0.125478	0.48409	0.795479	202	1	0.991038	337336	0.137508	0.484557	0.776578	338095	0.169924	0.483202	0.725091
CNOT11	2	101252967	340319	-0.388952	1.50134	0.795581	18	1	0.991038	337336	-0.532448	1.53607	0.72887	338095	-0.242685	1.52797	0.873804
NEDD1	12	96907598	340319	0.197992	0.764365	0.795613	81	1	0.991038	337336	0.216926	0.767957	0.777583	338095	0.20553	0.75918	0.786602
SPATC1L	21	46161381	340319	-0.159255	0.615212	0.795742	125	1	0.991038	337336	-0.163303	0.616748	0.791178	338095	-0.174103	0.613496	0.776573
SPINT1	15	40844484	340319	-0.153188	0.592041	0.795832	135	1	0.991038	337336	-0.153219	0.595569	0.796974	338095	-0.177236	0.588026	0.763103
ZSWIM2	2	186827986	340319	-0.128489	0.496684	0.795872	192	1	0.991038	337336	-0.136372	0.499851	0.784988	338095	-0.230239	0.495906	0.642447
C4orf47	4	185429412	340319	-0.0930568	0.359766	0.795898	366	1	0.991038	337336	-0.100054	0.361197	0.781774	338095	-0.115211	0.357815	0.747463
HIST1H2BA	6	25726909	340319	0.370904	1.43434	0.795953	23	1	0.991038	337336	0.985483	1.46434	0.500956	338095	0.451595	1.4246	0.751246
SLC39A14	8	22404689	340319	0.397682	1.53797	0.795962	17	1	0.991038	337336	0.41189	1.53563	0.788529	338095	0.530213	1.52754	0.728514
OR11G2	14	20197337	340319	0.324635	1.25577	0.79601	30	1	0.991038	337336	0.346305	1.25386	0.782401	338095	0.176155	1.24725	0.887685
EPHA2	1	16125215	340319	-0.133684	0.517255	0.796061	177	1	0.991038	337336	-0.146525	0.517936	0.777252	338095	-0.139218	0.515202	0.78699
XIRP2	2	166903459	340319	0.0429975	0.166368	0.796061	1716	1	0.991038	337336	0.0643866	0.166845	0.699566	338095	0.0540654	0.165626	0.744099
BTBD6	14	105248774	340319	-0.113122	0.437743	0.796083	190	1	0.991038	337336	-0.111278	0.437967	0.799435	338095	-0.189173	0.435655	0.664123
SLC38A7	16	58667390	340319	-0.246474	0.953817	0.796092	52	1	0.991038	337336	-0.18392	0.952369	0.846867	338095	-0.0762291	0.956586	0.936485
NECTIN4	1	161072666	340319	-0.209446	0.81088	0.796179	72	1	0.991038	337336	-0.215962	0.80965	0.789673	338095	-0.190369	0.811027	0.814421
DACT1	14	58638203	340319	-0.288181	1.11578	0.796192	35	1	0.991038	337336	-0.427638	1.12903	0.704862	338095	-0.283364	1.1082	0.798186
ZNF430	19	21020805	340319	0.162059	0.627922	0.796339	120	1	0.991038	337336	0.197232	0.632269	0.755084	338095	0.28544	0.623664	0.647181
PTPN7	1	202148610	340319	0.0614817	0.23826	0.796373	833	1	0.991038	337336	0.0470755	0.238758	0.843696	338095	0.0332163	0.237639	0.888837
INO80E	16	29996315	340319	0.0840523	0.326251	0.796692	445	1	0.991038	337336	0.0642783	0.327599	0.844446	338095	0.106206	0.324404	0.743375
FLVCR1	1	212858453	340319	-0.178124	0.691557	0.79674	99	1	0.991038	337336	-0.217065	0.694021	0.75446	338095	-0.198961	0.690358	0.773194
PAPLN	14	73239768	340319	-0.0499312	0.193879	0.796764	1215	1	0.991038	337336	-0.0650601	0.194432	0.737916	338095	-0.0707327	0.193408	0.714576
ROGDI	16	4797465	340319	0.21321	0.82806	0.796807	69	1	0.991038	337336	0.284881	0.826806	0.730429	338095	0.173336	0.822444	0.833077
2021-03-11	5	16067474	340319	-0.203105	0.78912	0.796884	76	1	0.991038	337336	-0.184552	0.78792	0.814809	338095	-0.226884	0.788974	0.773677
SLC12A2	5	128083955	340319	0.177916	0.691413	0.79693	99	1	0.991038	337336	0.137831	0.69744	0.843339	338095	0.169097	0.686722	0.805498
PHGDH	1	119712023	340319	0.155853	0.60587	0.796994	129	1	0.991038	337336	0.174266	0.604951	0.773296	338095	0.165951	0.604104	0.783543
C5orf63	5	127051773	340319	0.202967	0.789102	0.797015	76	1	0.991038	337336	0.229769	0.787902	0.770577	338095	0.273332	0.788953	0.729005
LRRC10	12	69610007	340319	0.236352	0.919262	0.797094	47	1	0.991038	337336	0.22589	0.917864	0.805602	338095	0.363937	0.913029	0.690186
BUB1	2	110637969	340319	0.130021	0.505965	0.797198	182	1	0.991038	337336	0.249648	0.513592	0.626909	338095	0.110095	0.503897	0.827049
CRYBG1	6	106512342	340319	0.04834	0.188233	0.797327	1335	1	0.991038	337336	0.0420866	0.188582	0.8234	338095	0.0311041	0.187797	0.868452
EXTL2	1	100873942	340319	-0.171622	0.668334	0.79734	106	1	0.991038	337336	-0.0894115	0.676964	0.894923	338095	-0.110107	0.666955	0.868874
CACTIN	19	3611926	340319	-0.202599	0.788964	0.79734	76	1	0.991038	337336	-0.168908	0.792998	0.831327	338095	-0.312671	0.783611	0.689884
RPS6KA5	14	90872078	340319	-0.322251	1.2557	0.797464	30	1	0.991038	337336	-0.36137	1.25379	0.773177	338095	-0.102374	1.24719	0.93458
TM2D2	8	38991335	340319	-0.120963	0.471493	0.797524	213	1	0.991038	337336	-0.0850177	0.474125	0.85769	338095	-0.0868539	0.469399	0.853204
CRYBG2	1	26321969	340319	-0.0705583	0.275231	0.797673	626	1	0.991038	337336	0.000792553	0.277483	0.997721	338095	-0.0266357	0.274903	0.922813
NIPAL2	8	98192981	340319	-0.119157	0.464929	0.797727	216	1	0.991038	337336	-0.14822	0.464225	0.74951	338095	-0.103775	0.463897	0.82299
ANKRD13A	12	109999689	340319	-0.178959	0.698533	0.797802	97	1	0.991038	337336	-0.220855	0.697472	0.751509	338095	-0.260349	0.693796	0.707472
PLEKHB1	11	73646610	340319	0.176209	0.687923	0.797838	100	1	0.991038	337336	0.199067	0.686879	0.771959	338095	0.142035	0.686698	0.836136
INPP5F	10	119726263	340319	0.0962993	0.37597	0.797846	335	1	0.991038	337336	0.0867162	0.378809	0.818933	338095	0.162719	0.375104	0.664437
ZNF234	19	44144551	340319	-0.556955	2.1747	0.797869	10	1	0.991038	337336	-0.501417	2.1714	0.817378	338095	-0.812313	2.15995	0.706858
PTS	11	112226445	340319	0.27845	1.08761	0.797936	40	1	0.991038	337336	0.219379	1.08596	0.839906	338095	0.348933	1.09399	0.749762
DHX58	17	42101762	340319	-0.076608	0.299295	0.797981	529	1	0.991038	337336	-0.131448	0.301413	0.662759	338095	-0.0569656	0.298112	0.848457
TRIM43B	2	95480298	340319	-0.115889	0.452831	0.798012	228	1	0.991038	337336	-0.0834415	0.453126	0.853899	338095	-0.222987	0.450737	0.620801
STEAP2	7	90225044	340319	0.108484	0.424318	0.798208	263	1	0.991038	337336	0.223201	0.42693	0.601111	338095	0.121596	0.42305	0.773786
KCNS1	20	45094871	340319	-0.21978	0.859702	0.798224	64	1	0.991038	337336	-0.149841	0.86518	0.862502	338095	-0.185493	0.86753	0.83069
C9orf66	9	214509	340319	0.0938868	0.367334	0.798268	351	1	0.991038	337336	0.144785	0.368885	0.694693	338095	0.0345726	0.366411	0.924828
FZD8	10	35639342	340319	-0.151759	0.594229	0.798424	83	1	0.991038	337336	-0.201995	0.595553	0.73448	338095	0.0234178	0.592412	0.968468
SPATA19	11	133842029	340319	-0.202842	0.794318	0.798441	75	1	0.991038	337336	-0.168621	0.793113	0.831634	338095	-0.244147	0.78893	0.756967
GP1BA	17	4932365	340319	-0.469398	1.83821	0.798448	14	1	0.991038	337336	-0.595852	1.83542	0.745453	338095	-0.546543	1.82574	0.76467
CCDC73	11	32602812	340319	-0.0798946	0.312877	0.79845	484	1	0.991038	337336	-0.0415511	0.313701	0.894625	338095	-0.0772836	0.311722	0.804193
SFSWAP	12	131711236	340319	0.256219	1.00338	0.79845	44	1	0.991038	337336	0.28437	1.00186	0.776532	338095	0.238236	0.996578	0.811064
LILRA5	19	54307417	340319	-0.189344	0.741686	0.798501	86	1	0.991038	337336	-0.204572	0.749323	0.784846	338095	-0.143015	0.736653	0.846065
ANKRD1	10	90912872	340319	0.115777	0.453694	0.798578	230	1	0.991038	337336	0.193014	0.455989	0.672086	338095	0.232569	0.452589	0.607349
CCAR2	8	22605728	340319	-0.280923	1.10142	0.79868	39	1	0.991038	337336	-0.233699	1.09974	0.831714	338095	-0.383868	1.09394	0.725661
LBR	1	225403307	340319	0.217657	0.853397	0.798686	65	1	0.991038	337336	0.239379	0.852102	0.778766	338095	0.168767	0.847606	0.842177
LARP7	4	112644418	340319	-0.0995062	0.390176	0.798701	284	1	0.991038	337336	-0.0846406	0.391476	0.828825	338095	-0.159336	0.388154	0.681442
DCAF12	9	34088350	340319	0.236383	0.927495	0.79883	55	1	0.991038	337336	0.203687	0.926086	0.825915	338095	0.10085	0.921208	0.912825
NDUFA13	19	19528000	340319	-0.296095	1.16247	0.798946	35	1	0.991038	337336	-0.286446	1.1607	0.805074	338095	-0.337253	1.15458	0.770211
SLC25A29	14	100292283	340319	0.300259	1.17955	0.799068	34	1	0.991038	337336	0.328237	1.17775	0.780477	338095	0.709233	1.18916	0.550898
CAMK1	3	9757539	340319	-0.162499	0.638758	0.799188	116	1	0.991038	337336	-0.13172	0.640558	0.837078	338095	-0.131358	0.637176	0.836668
RPS26	12	56042171	340319	0.467567	1.83842	0.79924	14	1	0.991038	337336	0.431834	1.83562	0.814013	338095	0.480645	1.82595	0.792373
TAS2R39	7	143183423	340319	-0.129651	0.510004	0.79933	170	1	0.991038	337336	-0.0974212	0.509231	0.848282	338095	-0.198939	0.506546	0.694515
HNRNPLL	2	38564185	340319	-0.273108	1.07454	0.79937	41	1	0.991038	337336	-0.231734	1.07291	0.828998	338095	-0.288394	1.06725	0.78699
CPEB4	5	173889739	340319	-0.467232	1.83841	0.79938	14	1	0.991038	337336	-0.369786	1.83562	0.840347	338095	-0.479293	1.82594	0.792943
LOC441155	6	65302522	340319	0.127531	0.501823	0.799391	188	1	0.991038	337336	0.176955	0.505109	0.726092	338095	0.183893	0.499747	0.712893
SLC25A32	8	103414776	340319	-0.283566	1.11581	0.799392	38	1	0.991038	337336	-0.290845	1.12907	0.796718	338095	-0.305107	1.10824	0.78308
OR11H6	14	20223716	340319	0.15954	0.627961	0.799449	120	1	0.991038	337336	0.227068	0.634991	0.720648	338095	0.262183	0.626314	0.675499
EEA1	12	92776007	340319	0.1426	0.561724	0.799602	132	1	0.991038	337336	0.0780969	0.562748	0.889626	338095	0.0928228	0.557914	0.867862
DMTF1	7	87164931	340319	-0.254681	1.00336	0.799628	47	1	0.991038	337336	-0.425985	1.01266	0.674005	338095	-0.198524	0.996556	0.842098
KCNG2	18	79863668	340319	0.400415	1.57776	0.799661	19	1	0.991038	337336	0.362895	1.57536	0.817815	338095	0.787374	1.56707	0.615353
ELAC2	17	12992819	340319	-0.0872269	0.344034	0.79985	238	1	0.991038	337336	-0.0896165	0.34568	0.795445	338095	-0.0504811	0.34299	0.88299
GFY	19	49426402	340319	-0.120894	0.476993	0.799921	208	1	0.991038	337336	-0.136971	0.478574	0.77472	338095	0.0569091	0.478377	0.905305
KLHL20	1	173715997	340319	-0.221457	0.873834	0.799935	62	1	0.991038	337336	-0.245384	0.872508	0.778527	338095	-0.305584	0.874986	0.726906
SPATA45	1	212830245	340319	-0.137013	0.540718	0.799966	153	1	0.991038	337336	-0.0721206	0.544967	0.894716	338095	-0.201157	0.538714	0.70885
SNX18	5	54517956	340319	0.275559	1.08765	0.799996	40	1	0.991038	337336	0.359987	1.09983	0.743432	338095	0.435419	1.09403	0.690633
GEN1	2	17759922	340319	0.10091	0.398719	0.800202	298	1	0.991038	337336	0.120725	0.400133	0.762871	338095	0.0976485	0.396016	0.805236
GMNC	3	190855298	340319	0.158831	0.627962	0.800322	45	1	0.991038	337336	0.0508638	0.637727	0.93643	338095	0.074318	0.6237	0.905151
OR4C6	11	55665168	340319	0.152	0.601075	0.800361	131	1	0.991038	337336	-0.032064	0.609538	0.958048	338095	0.133238	0.599289	0.82406
PBRM1	3	52548077	340319	-0.234337	0.927572	0.80055	55	1	0.991038	337336	-0.243809	0.934698	0.794214	338095	-0.170733	0.921276	0.852976
INO80	15	40980227	340319	0.264912	1.04889	0.800605	43	1	0.991038	337336	0.298998	1.04729	0.775265	338095	0.459435	1.04178	0.659207
DEF8	16	89948813	340319	-0.215461	0.853132	0.800614	65	1	0.991038	337336	-0.301614	0.85846	0.725331	338095	-0.325408	0.847347	0.700955
OR2A14	7	144129071	340319	-0.302279	1.19745	0.800704	33	1	0.991038	337336	-0.308306	1.19563	0.796514	338095	-0.364648	1.18933	0.759148
ANKRD66	6	46746923	340319	-0.201873	0.799714	0.800708	71	1	0.991038	337336	-0.149355	0.803947	0.852619	338095	-0.13058	0.799706	0.870294
GNPNAT1	14	52778314	340319	0.255992	1.01413	0.800712	46	1	0.991038	337336	0.236906	1.02377	0.817001	338095	0.000147234	1.01838	0.999885
DAB2IP	9	121567189	340319	-0.224003	0.888016	0.800848	60	1	0.991038	337336	-0.301072	0.886669	0.734193	338095	-0.0387986	0.881999	0.964913
NRSN1	6	24134312	340319	0.207376	0.822248	0.800882	70	1	0.991038	337336	0.169922	0.826922	0.837192	338095	0.109124	0.816667	0.893702
HNF4G	8	75539994	340319	0.202983	0.80512	0.800952	73	1	0.991038	337336	0.216989	0.809458	0.788648	338095	0.288378	0.79966	0.718379
GPR137B	1	236142623	340319	0.064751	0.256849	0.800966	719	1	0.991038	337336	0.0603106	0.257897	0.815097	338095	0.0191719	0.25564	0.940218
ABCC2	10	99782846	340319	-0.0587507	0.233081	0.800994	873	1	0.991038	337336	-0.0416629	0.233665	0.858486	338095	-0.0583861	0.232433	0.801663
FXYD4	10	43373747	340319	-0.297191	1.17961	0.801088	34	1	0.991038	337336	-0.244882	1.17782	0.835299	338095	-0.305816	1.17161	0.794077
GSC2	22	19148991	340319	0.104479	0.414861	0.801164	275	1	0.991038	337336	0.122029	0.415745	0.769125	338095	0.0153752	0.412799	0.970289
RCAN3	1	24514308	340319	0.165969	0.659086	0.801183	109	1	0.991038	337336	0.299406	0.667329	0.653675	338095	0.0771693	0.657639	0.906588
AQP7	9	33385005	340319	-0.139574	0.554384	0.801224	154	1	0.991038	337336	0.0067812	0.559012	0.990321	338095	-0.166691	0.554233	0.763598
MFSD10	4	2930840	340319	-0.07636	0.303323	0.801239	515	1	0.991038	337336	-0.0390566	0.304642	0.897987	338095	-0.0353345	0.301854	0.906814
IDH3A	15	78149405	340319	-0.229324	0.911042	0.801261	57	1	0.991038	337336	-0.408633	0.926048	0.659021	338095	-0.111309	0.904866	0.902098
TRAIP	3	49829106	340319	0.131901	0.524646	0.801498	172	1	0.991038	337336	0.216273	0.525379	0.680595	338095	0.0738886	0.524138	0.887892
OLFM3	1	101804241	340319	-0.249603	0.993078	0.801549	48	1	0.991038	337336	-0.30999	0.991572	0.754566	338095	-0.30139	0.986339	0.759936
TLE1	9	81584198	340319	-0.461731	1.83823	0.801673	14	1	0.991038	337336	-0.508518	1.83543	0.781737	338095	-0.366819	1.82576	0.840767
C12orf77	12	24994297	340319	0.183161	0.729223	0.801681	89	1	0.991038	337336	0.185648	0.732237	0.799855	338095	0.0401567	0.72428	0.955785
SSNA1	9	137188727	340319	-0.0944358	0.375981	0.801681	332	1	0.991038	337336	-0.0303638	0.376536	0.935728	338095	-0.0625811	0.375114	0.867502
C15orf40	15	82990642	340319	-0.276602	1.10133	0.801697	36	1	0.991038	337336	-0.344441	1.09966	0.754109	338095	-0.208712	1.10816	0.850609
GLIS2	16	4332210	340319	-0.263398	1.04891	0.801725	43	1	0.991038	337336	-0.273627	1.05969	0.796242	338095	-0.325101	1.0418	0.754996
CCNDBP1	15	43185500	340319	0.215759	0.859759	0.801851	64	1	0.991038	337336	0.241349	0.858451	0.778599	338095	0.191919	0.867592	0.82493
PCGF3	4	733664	340319	-0.406344	1.62113	0.802081	18	1	0.991038	337336	-0.303352	1.61867	0.851341	338095	-0.221704	1.61013	0.890483
KIN	10	7756082	340319	-0.126391	0.504451	0.802161	186	1	0.991038	337336	-0.131097	0.503686	0.794651	338095	-0.183439	0.501031	0.714273
CD3G	11	118344425	340319	-0.180668	0.721117	0.80217	91	1	0.991038	337336	-0.271039	0.724007	0.708138	338095	-0.119428	0.716227	0.86757
DDAH1	1	85321453	340319	-0.230283	0.91942	0.802227	56	1	0.991038	337336	-0.235716	0.918024	0.797361	338095	-0.014125	0.921446	0.98777
TBC1D3B	17	36165995	340319	-0.127634	0.509959	0.802369	179	1	0.991038	337336	-0.146027	0.509185	0.774276	338095	-0.210064	0.507897	0.679171
AADAT	4	170060930	340319	0.259507	1.03698	0.802392	44	1	0.991038	337336	0.380084	1.04737	0.716685	338095	0.300982	1.02994	0.770109
WDR90	16	649417	340319	0.0558777	0.223337	0.802437	936	1	0.991038	337336	0.107536	0.223824	0.630909	338095	0.0875638	0.222174	0.693491
ZYX	7	143381412	340319	0.147508	0.589954	0.802562	136	1	0.991038	337336	0.116633	0.591234	0.843616	338095	0.053553	0.585955	0.927179
ZC3H7A	16	11751332	340319	-0.187622	0.750516	0.802595	84	1	0.991038	337336	-0.177881	0.749375	0.812369	338095	-0.153727	0.745426	0.836614
RNF32	7	156643793	340319	0.0817403	0.327022	0.802623	443	1	0.991038	337336	0.090971	0.327635	0.781274	338095	0.189872	0.327024	0.561506
TMEM8A	16	371990	340319	-0.130701	0.523029	0.802671	173	1	0.991038	337336	-0.0572066	0.526819	0.913529	338095	-0.225403	0.52559	0.668027
PELI3	11	66468120	340319	0.394257	1.57798	0.802704	19	1	0.991038	337336	0.338005	1.57558	0.830136	338095	0.253146	1.56727	0.871684
TMCO3	13	113495494	340319	0.195833	0.783817	0.802707	77	1	0.991038	337336	0.220752	0.782627	0.777894	338095	0.104164	0.7785	0.893561
NOP53	19	47745560	340319	-0.15954	0.638615	0.802725	116	1	0.991038	337336	-0.182457	0.637644	0.774769	338095	-0.137793	0.637031	0.828751
SPINK4	9	33240210	340319	-0.265091	1.06138	0.802773	42	1	0.991038	337336	-0.285473	1.05977	0.787643	338095	-0.223036	1.06696	0.834418
KCNA5	12	5044148	340319	-0.169255	0.677874	0.802831	103	1	0.991038	337336	-0.21262	0.680153	0.75458	338095	-0.182402	0.676567	0.787468
FAM208A	3	56633845	340319	0.225391	0.90322	0.802942	16	1	0.991038	337336	0.175248	0.901851	0.845925	338095	0.104338	0.89709	0.907409
ALLC	2	3671089	340319	0.132069	0.529365	0.802985	169	1	0.991038	337336	0.188246	0.534929	0.724908	338095	0.0737267	0.528914	0.88914
AGBL1	15	86079978	340319	-0.0617862	0.247655	0.802985	770	1	0.991038	337336	-0.0258121	0.248405	0.91724	338095	-0.0877377	0.246295	0.721669
SNAPC5	15	66494437	340319	-0.350162	1.40389	0.803034	24	1	0.991038	337336	-0.416549	1.43189	0.771122	338095	-0.550072	1.39437	0.693216
ABHD16B	20	63861542	340319	-0.117274	0.470278	0.803073	214	1	0.991038	337336	-0.142542	0.474011	0.763633	338095	-0.368548	0.469289	0.432259
SSR2	1	156009540	340319	-0.475394	1.90816	0.803255	13	1	0.991038	337336	-0.529881	1.90527	0.780925	338095	-0.770048	1.9726	0.696261
DUSP28	2	240560686	340319	0.357406	1.43464	0.803264	23	1	0.991038	337336	0.53266	1.43248	0.710009	338095	0.321745	1.42491	0.821357
CABIN1	22	24035440	340319	0.0880411	0.353442	0.803287	379	1	0.991038	337336	0.0760833	0.353371	0.829528	338095	0.0792289	0.351975	0.821903
CDHR5	11	617351	340319	-0.0818241	0.328501	0.803297	439	1	0.991038	337336	-0.096297	0.328754	0.769587	338095	-0.124752	0.327394	0.70317
UBTFL1	11	90085960	340319	0.139441	0.559826	0.8033	124	1	0.991038	337336	0.145991	0.558976	0.793957	338095	0.126376	0.557879	0.82079
L3HYPDH	14	59472969	340319	0.119909	0.481692	0.803412	204	1	0.991038	337336	-0.00181062	0.484532	0.997018	338095	0.155962	0.479601	0.745037
LOC101928764	13	21287429	340319	-0.137059	0.550748	0.803469	156	1	0.991038	337336	-0.0744627	0.551685	0.892633	338095	-0.117063	0.55055	0.831616
TAC1	7	97732598	340319	-0.493965	1.98563	0.803539	12	1	0.991038	337336	-0.326336	1.98262	0.86926	338095	-0.274831	1.97216	0.88917
ACTR6	12	100200852	340319	-0.176456	0.709549	0.803602	94	1	0.991038	337336	-0.155181	0.712267	0.827531	338095	-0.22883	0.708512	0.746716
GPC5	13	91399052	340319	-0.124979	0.503057	0.803795	187	1	0.991038	337336	-0.149768	0.505	0.766795	338095	-0.0631908	0.499646	0.899359
MCF2L	13	112969381	340319	-0.138108	0.556112	0.803867	153	1	0.991038	337336	-0.102599	0.557089	0.85388	338095	-0.0160993	0.554154	0.976823
MSRB2	10	23095609	340319	-0.334927	1.34889	0.803905	26	1	0.991038	337336	-0.364441	1.34684	0.786707	338095	-0.510695	1.33975	0.703064
SLC34A3	9	137231653	340319	0.0689311	0.277632	0.803916	615	1	0.991038	337336	0.00875376	0.278116	0.974891	338095	0.112545	0.276877	0.684389
TPD52L3	9	6328596	340319	0.334851	1.34896	0.803957	26	1	0.991038	337336	0.130982	1.37359	0.924031	338095	0.445399	1.33981	0.739562
TRAPPC11	4	183663841	340319	0.10954	0.441424	0.804016	243	1	0.991038	337336	0.078372	0.441665	0.859158	338095	0.066097	0.439333	0.880411
ARHGAP35	19	46918676	340319	-0.456063	1.83796	0.80403	14	1	0.991038	337336	-0.401757	1.83517	0.826712	338095	-0.0370883	1.8255	0.983791
SLC2A4	17	7281939	340319	0.22391	0.90317	0.8042	58	1	0.991038	337336	0.210694	0.901796	0.815266	338095	0.223729	0.897043	0.803046
ANO7	2	241188614	340319	-0.0559144	0.225557	0.804216	930	1	0.991038	337336	-0.0469262	0.22643	0.83582	338095	-0.00457545	0.225235	0.983793
BAG3	10	119651677	340319	-0.371975	1.50092	0.804264	21	1	0.991038	337336	-0.370811	1.49864	0.804574	338095	-0.626175	1.49074	0.674455
CLDN16	3	190388122	340319	0.371862	1.5011	0.804346	21	1	0.991038	337336	0.401834	1.49882	0.788623	338095	0.332549	1.49091	0.823496
IFNLR1	1	24157133	340319	-0.192918	0.779082	0.804427	78	1	0.991038	337336	-0.18614	0.7779	0.810885	338095	-0.291926	0.773797	0.705977
DNM2	19	10718243	340319	-0.363016	1.46621	0.804454	22	1	0.991038	337336	-0.364541	1.46398	0.803356	338095	-0.495456	1.45626	0.733687
GPR78	4	8580984	340319	0.136751	0.552619	0.804552	155	1	0.991038	337336	0.224064	0.555372	0.686618	338095	0.320888	0.548878	0.558799
PILRA	7	100373657	340319	-0.0696036	0.281295	0.804568	599	1	0.991038	337336	-0.0971361	0.282522	0.730984	338095	-0.0519543	0.280325	0.852966
ZNF100	19	21726692	340319	0.111405	0.450683	0.804761	230	1	0.991038	337336	0.127178	0.452921	0.778867	338095	0.0611007	0.44859	0.891658
USP31	16	23068049	340319	0.204682	0.828045	0.804763	66	1	0.991038	337336	0.202767	0.832841	0.807646	338095	0.250975	0.822429	0.760242
PIP4K2B	17	38769694	340319	0.537534	2.17496	0.804795	10	1	0.991038	337336	0.507794	2.17165	0.815118	338095	0.441967	2.1602	0.837889
SLC16A10	6	111087754	340319	-0.212418	0.859917	0.804892	61	1	0.991038	337336	-0.213653	0.858608	0.803487	338095	-0.0836132	0.860828	0.922622
SLC4A10	2	161624519	340319	-0.223177	0.903478	0.804893	58	1	0.991038	337336	-0.321177	0.918076	0.726461	338095	-0.257461	0.905186	0.776082
TMEM175	4	947701	340319	-0.112254	0.454654	0.804986	229	1	0.991038	337336	-0.184656	0.455959	0.68549	338095	-0.0601058	0.452559	0.894341
TSTD2	9	97602469	340319	0.0542864	0.220053	0.805143	980	1	0.991038	337336	0.0111458	0.220622	0.959708	338095	0.0181731	0.219346	0.93397
C10orf82	10	116663915	340319	-0.33274	1.34896	0.805169	26	1	0.991038	337336	-0.232933	1.34692	0.862701	338095	-0.239352	1.33982	0.858216
MTNR1A	4	186533690	340319	-0.536464	2.17496	0.805176	10	1	0.991038	337336	-0.473301	2.17166	0.827473	338095	-0.336709	2.1602	0.876136
THEGL	4	56530684	340319	0.194573	0.789052	0.805226	76	1	0.991038	337336	0.18078	0.787854	0.818512	338095	0.230239	0.783699	0.768923
BTN3A1	6	26405573	340319	0.224634	0.91119	0.805273	57	1	0.991038	337336	0.276384	0.917891	0.763332	338095	0.164722	0.905005	0.855573
TBCE	1	235335332	340319	0.11645	0.472652	0.805391	212	1	0.991038	337336	0.127655	0.475309	0.788259	338095	0.134125	0.469446	0.775101
CPLANE2	1	16232049	340319	-0.167838	0.681325	0.805418	102	1	0.991038	337336	-0.208463	0.680293	0.759277	338095	-0.205398	0.676702	0.761488
CASC4	15	44289030	340319	-0.230559	0.936004	0.805433	54	1	0.991038	337336	0.0253071	0.952396	0.978801	338095	-0.0360882	0.938394	0.969323
MPND	19	4343594	340319	0.146171	0.594195	0.805683	134	1	0.991038	337336	0.0680467	0.597767	0.909369	338095	-0.0101146	0.590166	0.986326
CETN1	18	580412	340319	0.0949489	0.385989	0.805691	318	1	0.991038	337336	0.0569413	0.388464	0.883463	338095	0.195048	0.385802	0.613162
ZNF576	19	43597110	340319	-0.162762	0.661909	0.805761	108	1	0.991038	337336	-0.106307	0.660907	0.872211	338095	-0.0644308	0.65742	0.921928
BSG	19	572635	340319	0.239151	0.972617	0.805773	50	1	0.991038	337336	0.16406	0.971141	0.865848	338095	0.323125	0.966017	0.738008
EOMES	3	27717071	340319	-0.102592	0.417287	0.805796	272	1	0.991038	337336	-0.239859	0.418972	0.566987	338095	-0.169736	0.414457	0.682144
WASHC1	9	14807	340319	-0.0652443	0.265391	0.805805	661	1	0.991038	337336	-0.100882	0.265582	0.704054	338095	-0.0746064	0.264973	0.778279
C9orf57	9	72052296	340319	-0.139047	0.565599	0.805806	148	1	0.991038	337336	0.157262	0.568592	0.782101	338095	-0.184754	0.565597	0.743931
UBR3	2	169827508	340319	-0.192754	0.784145	0.805826	77	1	0.991038	337336	-0.137254	0.782959	0.860843	338095	0.0620915	0.778838	0.936457
RHBDL2	1	38886504	340319	-0.227742	0.927739	0.806085	55	1	0.991038	337336	-0.293344	0.934866	0.753687	338095	-0.196158	0.92993	0.832935
MARK3	14	103386030	340319	-0.189888	0.7739	0.806174	79	1	0.991038	337336	-0.271437	0.787818	0.730438	338095	-0.162872	0.768649	0.83219
NDUFAF4	6	96891105	340319	0.174027	0.70961	0.806268	94	1	0.991038	337336	0.171851	0.70853	0.808357	338095	0.142846	0.708573	0.840232
LIPG	18	49562316	340319	0.175817	0.717083	0.806314	92	1	0.991038	337336	0.252213	0.723897	0.727532	338095	0.115744	0.716119	0.8716
WDCP	2	24030937	340319	-0.188561	0.769314	0.806377	77	1	0.991038	337336	-0.209789	0.768147	0.784769	338095	-0.202057	0.764096	0.791442
COL6A6	3	130560368	340319	0.0512761	0.209259	0.806428	1078	1	0.991038	337336	0.0199056	0.209717	0.924381	338095	0.0526469	0.208416	0.800574
PADI1	1	17205221	340319	0.0627548	0.256151	0.806463	714	1	0.991038	337336	0.149447	0.25809	0.562556	338095	0.0284418	0.255653	0.911417
MAPK8IP3	16	1706340	340319	-0.240719	0.982573	0.806466	49	1	0.991038	337336	-0.245357	0.981079	0.802518	338095	-0.186994	0.975909	0.848048
TRIOBP	22	37701366	340319	0.0506008	0.206564	0.806484	1109	1	0.991038	337336	0.111839	0.207558	0.590004	338095	0.0651353	0.205626	0.751421
CEBPE	14	23117491	340319	-0.336766	1.37559	0.806599	25	1	0.991038	337336	-0.22009	1.3735	0.872692	338095	-0.221467	1.36626	0.871229
NRG2	5	139847920	340319	0.253657	1.03703	0.806766	44	1	0.991038	337336	0.254394	1.03545	0.805926	338095	0.264236	1.0419	0.799798
ARHGAP40	20	38601948	340319	0.0705173	0.288298	0.806767	570	1	0.991038	337336	0.0499096	0.289386	0.863071	338095	0.0196878	0.287099	0.945328
HIP1R	12	122835551	340319	0.0820577	0.335848	0.806976	420	1	0.991038	337336	0.0945201	0.33735	0.779336	338095	0.105458	0.335574	0.753323
TEX15	8	30833288	340319	-0.0326146	0.133501	0.806998	2624	1	0.991038	337336	-0.0423492	0.134076	0.752109	338095	-0.00351581	0.133218	0.978945
LRRC59	17	50382988	340319	0.375231	1.53795	0.807245	20	1	0.991038	337336	0.492169	1.61864	0.76108	338095	-0.329117	1.5672	0.833666
C12orf29	12	88035650	340319	0.134742	0.552614	0.807365	155	1	0.991038	337336	0.14761	0.555368	0.790403	338095	0.243422	0.548869	0.657406
ARL5B	10	18659638	340319	0.447676	1.83819	0.807586	14	1	0.991038	337336	0.564562	1.83541	0.758391	338095	0.463541	1.82573	0.799577
CLEC17A	19	14583166	340319	0.209313	0.859709	0.807642	64	1	0.991038	337336	0.152125	0.858404	0.859337	338095	0.164292	0.853875	0.847423
ALPK2	18	58481827	340319	-0.073818	0.30328	0.807697	515	1	0.991038	337336	-0.106635	0.304597	0.726276	338095	-0.0981965	0.30181	0.744909
GNA15	19	3136454	340319	-0.305226	1.25563	0.80794	30	1	0.991038	337336	-0.335075	1.25372	0.789266	338095	-0.264191	1.24711	0.83223
MACC1	7	20140948	340319	0.0990565	0.407603	0.807988	264	1	0.991038	337336	0.0266878	0.412073	0.948361	338095	0.0821414	0.406983	0.84005
VCL	10	73998211	340319	0.149512	0.615292	0.808011	125	1	0.991038	337336	0.0720779	0.616829	0.906977	338095	0.153789	0.618581	0.803658
TNNC2	20	45823356	340319	-0.333864	1.37547	0.808217	25	1	0.991038	337336	-0.335091	1.37338	0.807239	338095	-0.268278	1.36614	0.844315
MNS1	15	56429101	340319	-0.0834135	0.343668	0.808226	401	1	0.991038	337336	-0.0930339	0.344005	0.786819	338095	-0.202689	0.343484	0.555126
DBNDD2	20	45408162	340319	0.29507	1.21575	0.808233	29	1	0.991038	337336	0.25675	1.2139	0.83249	338095	0.504508	1.2075	0.676086
CHSY3	5	129904834	340319	0.178945	0.737543	0.808297	87	1	0.991038	337336	0.0476901	0.740686	0.948663	338095	0.152109	0.732539	0.835505
SFRP5	10	97767514	340319	0.0916218	0.377656	0.80831	332	1	0.991038	337336	0.110706	0.378224	0.769753	338095	0.256491	0.377377	0.496715
AGFG1	2	227472423	340319	-0.462834	1.90821	0.808355	13	1	0.991038	337336	0.0675323	1.9831	0.972834	338095	-0.197033	1.89527	0.917201
EFCAB12	3	129401597	340319	-0.0647472	0.26723	0.808555	664	1	0.991038	337336	-0.0827258	0.268652	0.758136	338095	-0.071828	0.265817	0.786994
IL17RE	3	9902934	340319	0.140335	0.579409	0.808623	141	1	0.991038	337336	-0.0263535	0.580592	0.963796	338095	0.114653	0.583815	0.844308
KRBA2	17	8369139	340319	-0.445035	1.83842	0.808722	14	1	0.991038	337336	-0.447506	1.83562	0.807393	338095	-0.547171	1.82595	0.764433
SEMA4F	2	74654378	340319	0.0625694	0.258486	0.808733	710	1	0.991038	337336	0.0822831	0.260299	0.75192	338095	0.0609611	0.257277	0.812698
PDP1	8	93917906	340319	-0.253907	1.04896	0.808736	43	1	0.991038	337336	-0.289358	1.04736	0.782339	338095	-0.187301	1.04184	0.857326
NDUFA6	22	42086183	340319	0.153908	0.635876	0.808748	114	1	0.991038	337336	0.161888	0.637644	0.799585	338095	0.121633	0.631562	0.84728
IGFBP5	2	216676751	340319	-0.461654	1.9082	0.808833	13	1	0.991038	337336	-0.485112	1.9053	0.799023	338095	-0.46908	1.89525	0.804519
PEX5L	3	179801828	340319	0.248075	1.02545	0.808844	42	1	0.991038	337336	0.304608	1.0239	0.766086	338095	0.417371	1.01849	0.681959
USP20	9	129852535	340319	0.122038	0.50447	0.808848	186	1	0.991038	337336	0.128828	0.506432	0.7992	338095	0.125414	0.503764	0.803396
RNF103	2	86603850	340319	0.113008	0.467205	0.808872	217	1	0.991038	337336	0.149342	0.467574	0.749426	338095	0.0432609	0.464038	0.925723
ETV4	17	43528521	340319	0.143085	0.592077	0.809039	135	1	0.991038	337336	0.104234	0.593378	0.86056	338095	0.0656785	0.59025	0.911401
PINK1	1	20633553	340319	0.10293	0.426019	0.809084	261	1	0.991038	337336	0.0848118	0.427012	0.842563	338095	0.15267	0.42476	0.719276
VEZF1	17	57974482	340319	-0.415382	1.71957	0.80912	16	1	0.991038	337336	-0.423739	1.71696	0.805066	338095	-0.803066	1.70792	0.638211
TMEM176B	7	150791535	340319	-0.202922	0.840406	0.809201	67	1	0.991038	337336	-0.216955	0.84546	0.797479	338095	-0.309687	0.841009	0.7127
AEBP2	12	19439700	340319	-0.4028	1.66831	0.809213	17	1	0.991038	337336	-0.414531	1.66578	0.803476	338095	-0.367255	1.657	0.824595
CLEC4E	12	8534639	340319	-0.141391	0.585656	0.809227	138	1	0.991038	337336	-0.0781352	0.584771	0.893706	338095	-0.118285	0.585943	0.840017
ZC3H12D	6	149450683	340319	-0.371209	1.53815	0.809295	20	1	0.991038	337336	-0.311303	1.53581	0.839372	338095	-0.461516	1.52771	0.762578
TRABD2B	1	47775165	340319	-0.303082	1.25616	0.809341	30	1	0.991038	337336	-0.36975	1.25425	0.768149	338095	-0.218985	1.24764	0.860671
ETFA	15	76216560	340319	-0.141258	0.585556	0.809371	138	1	0.991038	337336	-0.170149	0.588944	0.772654	338095	-0.164408	0.581585	0.777415
PIK3R2	19	18155906	340319	0.119442	0.495156	0.809384	193	1	0.991038	337336	0.0627412	0.496984	0.899539	338095	0.179425	0.49697	0.718072
CXXC1	18	50282594	340319	-0.380518	1.57771	0.809413	19	1	0.991038	337336	-0.38695	1.57531	0.805965	338095	-0.370875	1.56701	0.812907
GAS6	13	113820872	340319	-0.171989	0.713231	0.809446	93	1	0.991038	337336	-0.159577	0.712148	0.822697	338095	-0.0158721	0.716132	0.982317
GIPR	19	45669470	340319	0.094081	0.390154	0.809448	311	1	0.991038	337336	0.0815791	0.39209	0.835181	338095	0.103252	0.38939	0.790883
CD93	20	23083952	340319	0.0666947	0.276665	0.809504	619	1	0.991038	337336	0.0390821	0.278272	0.888308	338095	0.0378192	0.27613	0.891061
ABCA8	17	68868088	340319	0.0446071	0.185181	0.809645	1364	1	0.991038	337336	0.025763	0.18611	0.889901	338095	0.0542324	0.184592	0.768914
CERS1	19	18878929	340319	-0.324677	1.34872	0.809765	26	1	0.991038	337336	-0.317911	1.37333	0.816935	338095	-0.261704	1.36609	0.848078
COA5	2	98600756	340319	-0.523702	2.17566	0.809781	10	1	0.991038	337336	-0.333851	2.17237	0.877862	338095	-0.336199	2.16091	0.876362
AQR	15	34856792	340319	0.221203	0.919093	0.809807	56	1	0.991038	337336	0.229092	0.917694	0.802867	338095	0.180676	0.921119	0.844494
HEYL	1	39626514	340319	-0.413947	1.72003	0.809816	16	1	0.991038	337336	-0.288096	1.71742	0.866781	338095	-0.255493	1.70836	0.881116
COL4A1	13	110150366	340319	-0.238818	0.992682	0.809882	48	1	0.991038	337336	-0.229736	1.00166	0.818593	338095	-0.305465	0.985947	0.756699
ZNF799	19	12390466	340319	-0.106829	0.444076	0.809893	240	1	0.991038	337336	-0.155584	0.446197	0.727323	338095	-0.0779079	0.442911	0.860373
2021-03-02	19	8421781	340319	-0.177313	0.737387	0.809973	87	1	0.991038	337336	-0.202989	0.736266	0.782778	338095	-0.0351902	0.740948	0.96212
NBPF4	1	108223707	340319	-0.0727997	0.302805	0.810007	517	1	0.991038	337336	-0.053084	0.304114	0.861431	338095	-0.0717714	0.301627	0.811922
PLEKHJ1	19	2233990	340319	-0.182487	0.759547	0.810131	82	1	0.991038	337336	-0.0821801	0.767807	0.914763	338095	-0.160796	0.76376	0.833252
THTPA	14	23556763	340319	0.236023	0.982594	0.810173	49	1	0.991038	337336	0.17805	0.991269	0.857453	338095	0.242183	0.975927	0.804013
DENND4A	15	65661857	340319	-0.134315	0.559813	0.810385	151	1	0.991038	337336	-0.0733108	0.558966	0.895653	338095	0.0533562	0.556025	0.923552
CTTN	11	70407306	340319	0.156637	0.652958	0.810417	111	1	0.991038	337336	0.168755	0.657924	0.797568	338095	0.169322	0.651469	0.794935
REG1A	2	79120809	340319	0.296332	1.23573	0.810483	31	1	0.991038	337336	0.236378	1.23386	0.848074	338095	0.259202	1.22735	0.83274
DTX1	12	113058193	340319	0.170091	0.709558	0.810552	94	1	0.991038	337336	0.15857	0.712278	0.823828	338095	0.152445	0.708523	0.829644
PLA2G4E	15	41983768	340319	-0.069669	0.290873	0.810705	560	1	0.991038	337336	-0.0694489	0.29279	0.812504	338095	-0.109406	0.289678	0.705667
FSD2	15	82759357	340319	0.0917657	0.383443	0.810858	319	1	0.991038	337336	0.106685	0.385867	0.78218	338095	0.101279	0.382629	0.791248
RHBDD1	2	226864602	340319	-0.147891	0.617986	0.810864	124	1	0.991038	337336	-0.214212	0.624646	0.731649	338095	0.00926847	0.616283	0.988001
AFG1L	6	108295082	340319	0.094402	0.394701	0.810971	301	1	0.991038	337336	0.0977409	0.39475	0.804443	338095	0.183429	0.392026	0.639856
IGF2BP1	17	48997747	340319	0.439595	1.83819	0.810993	14	1	0.991038	337336	0.524973	1.83539	0.774858	338095	0.186952	1.82572	0.91844
GPN2	1	26879680	340319	-0.207292	0.866865	0.811007	63	1	0.991038	337336	-0.277191	0.865552	0.748781	338095	-0.115206	0.874982	0.895248
MMP20	11	102577327	340319	-0.180501	0.755062	0.811064	83	1	0.991038	337336	-0.215656	0.753916	0.774842	338095	-0.203892	0.749941	0.785717
ESRP2	16	68230226	340319	0.123176	0.51563	0.811196	178	1	0.991038	337336	0.118791	0.514847	0.817525	338095	0.0612915	0.515033	0.905271
HTN1	4	70053055	340319	-0.125666	0.5261	0.811212	171	1	0.991038	337336	-0.0886185	0.526844	0.866421	338095	-0.130791	0.52253	0.802354
LOC107984026	10	46337254	340319	0.096939	0.406141	0.811351	257	1	0.991038	337336	0.0989825	0.406944	0.807825	338095	-0.00991036	0.404802	0.980468
KBTBD12	3	127923063	340319	-0.0770867	0.323037	0.811392	448	1	0.991038	337336	-0.114392	0.324339	0.724319	338095	-0.102118	0.321909	0.751072
ARHGDIA	17	81868382	340319	-0.376349	1.57791	0.811484	19	1	0.991038	337336	-0.328515	1.57551	0.834828	338095	-0.321462	1.5672	0.83748
DHDDS	1	26432885	340319	0.397934	1.66861	0.811507	17	1	0.991038	337336	0.503719	1.66608	0.762394	338095	0.293351	1.65728	0.859503
PCCB	3	136250377	340319	0.0630662	0.264464	0.811519	305	1	0.991038	337336	0.065889	0.264064	0.802959	338095	0.0886113	0.262864	0.736042
CCDC59	12	82353151	340319	-0.201841	0.846767	0.811597	66	1	0.991038	337336	-0.214182	0.845479	0.800017	338095	-0.398942	0.854066	0.640422
RHOU	1	228735743	340319	0.299402	1.25615	0.811611	30	1	0.991038	337336	0.323184	1.25424	0.79666	338095	0.42582	1.24763	0.732875
EGLN1	1	231366413	340319	0.473158	1.98605	0.811694	12	1	0.991038	337336	0.218315	1.98305	0.912338	338095	0.577523	2.06028	0.779238
FSIP1	15	39600883	340319	-0.0667696	0.280559	0.811891	602	1	0.991038	337336	-0.0768001	0.281068	0.784666	338095	-0.0876402	0.279588	0.75393
HYI	1	43451244	340319	-0.103974	0.437057	0.811962	248	1	0.991038	337336	-0.117787	0.437277	0.787649	338095	-0.117246	0.434969	0.787507
LIPN	10	88761406	340319	-0.142974	0.601007	0.811966	104	1	0.991038	337336	-0.129415	0.600095	0.829255	338095	-0.125194	0.599222	0.834505
HNMT	2	137964492	340319	0.0962292	0.404888	0.812138	289	1	0.991038	337336	0.10603	0.404976	0.793462	338095	0.133716	0.405663	0.741685
RPL12	9	127447718	340319	-0.202661	0.853223	0.812251	65	1	0.991038	337336	-0.209915	0.851926	0.805372	338095	-0.407655	0.854031	0.633127
SLCO1C1	12	20699545	340319	0.111637	0.470351	0.812387	214	1	0.991038	337336	0.015717	0.472961	0.97349	338095	0.0567262	0.467162	0.903353
CCDC82	11	96353654	340319	0.148436	0.625412	0.812392	121	1	0.991038	337336	-0.0445633	0.627057	0.943344	338095	0.131875	0.62117	0.831872
EFNA2	19	1286169	340319	-0.218093	0.919065	0.812425	56	1	0.991038	337336	-0.121502	0.925973	0.895605	338095	-0.231473	0.912827	0.799822
PPOX	1	161166670	340319	0.202481	0.853403	0.812452	65	1	0.991038	337336	0.140266	0.85211	0.869251	338095	0.301179	0.854205	0.7244
GOLGA3	12	132773111	340319	-0.104276	0.439595	0.812494	245	1	0.991038	337336	-0.114551	0.439826	0.79452	338095	-0.159876	0.438406	0.715353
ZNF273	7	64903318	340319	0.435936	1.83834	0.812552	14	1	0.991038	337336	0.660828	1.83556	0.718837	338095	0.495794	1.82587	0.785978
ALOX12B	17	8072771	340319	0.135453	0.571302	0.812583	145	1	0.991038	337336	0.19085	0.57241	0.738822	338095	0.0869124	0.569394	0.878682
EPM2A	6	145627418	340319	0.122612	0.517169	0.812593	174	1	0.991038	337336	0.102875	0.516383	0.84209	338095	0.0629811	0.516585	0.902964
PPP1R16B	20	38835826	340319	0.470304	1.98524	0.812734	12	1	0.991038	337336	0.71512	1.98223	0.718276	338095	0.699544	1.97177	0.722755
TTC38	22	46268040	340319	-0.102587	0.433366	0.812873	246	1	0.991038	337336	-0.18661	0.43618	0.668776	338095	-0.147518	0.430427	0.731806
SCRN1	7	29923958	340319	-0.159694	0.674766	0.812917	104	1	0.991038	337336	-0.110336	0.677006	0.870537	338095	-0.215672	0.670191	0.747599
RALGAPA1	14	35539689	340319	0.132019	0.557974	0.812963	152	1	0.991038	337336	0.107195	0.558968	0.847921	338095	0.211855	0.55419	0.702256
FYTTD1	3	197749972	340319	-0.271253	1.14648	0.812969	36	1	0.991038	337336	-0.195122	1.14474	0.864655	338095	-0.369758	1.13869	0.745393
TYMS	18	657745	340319	0.292164	1.2352	0.81302	31	1	0.991038	337336	0.374413	1.23332	0.761447	338095	0.275735	1.22682	0.822169
ARRB2	17	4715004	340319	-0.142153	0.60103	0.813032	125	1	0.991038	337336	-0.237398	0.607106	0.695774	338095	-0.157418	0.596954	0.79201
SLC16A8	22	38078391	340319	-0.15165	0.641381	0.813089	115	1	0.991038	337336	-0.196242	0.640406	0.759275	338095	-0.2842	0.637032	0.655502
SLC29A2	11	66363441	340319	0.07514	0.31785	0.813122	469	1	0.991038	337336	0.0675305	0.318046	0.831851	338095	0.0628821	0.316708	0.842615
DUSP10	1	221702421	340319	0.373116	1.57835	0.813125	19	1	0.991038	337336	0.365818	1.57595	0.816441	338095	0.344359	1.56764	0.82613
PEX11A	15	89683381	340319	-0.126955	0.537168	0.813168	164	1	0.991038	337336	-0.150796	0.537994	0.779254	338095	-0.072161	0.533527	0.892412
GALNTL6	4	171814584	340319	-0.217234	0.919162	0.81317	56	1	0.991038	337336	-0.255229	0.917767	0.780937	338095	-0.309636	0.912926	0.734483
ZNF584	19	58409151	340319	-0.0757555	0.320595	0.813203	461	1	0.991038	337336	-0.094377	0.321856	0.769348	338095	-0.0797086	0.319112	0.802756
RANBP3L	5	36249658	340319	-0.105384	0.446013	0.813215	238	1	0.991038	337336	-0.106793	0.450084	0.812446	338095	-0.148986	0.442988	0.73663
SHLD3	5	65625104	340319	-0.156403	0.66198	0.813227	108	1	0.991038	337336	-0.212004	0.660976	0.748405	338095	-0.0957657	0.660555	0.884729
WDR31	9	113316750	340319	0.0529314	0.224064	0.813251	945	1	0.991038	337336	0.0576289	0.224676	0.797566	338095	0.0348874	0.2229	0.875626
STT3A	11	125595873	340319	-0.191404	0.810672	0.813351	72	1	0.991038	337336	-0.155905	0.815123	0.848317	338095	-0.172135	0.805173	0.830714
SLC36A3	5	151277399	340319	-0.150679	0.638754	0.813514	116	1	0.991038	337336	-0.100583	0.640549	0.875225	338095	-0.224763	0.634421	0.723129
NEUROD6	7	31338268	340319	-0.513061	2.17516	0.813532	10	1	0.991038	337336	-0.394609	2.17185	0.855824	338095	-0.490029	2.16041	0.820562
CCDC168	13	102729458	340319	-0.247218	1.04882	0.813658	43	1	0.991038	337336	-0.213553	1.04723	0.838415	338095	-0.357229	1.04171	0.731654
SLC12A7	5	1052362	340319	-0.109592	0.464956	0.813663	216	1	0.991038	337336	-0.205588	0.46746	0.660084	338095	-0.229957	0.462861	0.619319
DNAJB13	11	73951073	340319	-0.114654	0.486468	0.813676	161	1	0.991038	337336	-0.2311	0.490661	0.637643	338095	-0.147667	0.484381	0.760475
WARS2	1	119032913	340319	-0.146188	0.620477	0.813738	123	1	0.991038	337336	-0.158498	0.622068	0.798884	338095	-0.0707983	0.61879	0.90891
THSD1	13	52377411	340319	-0.139222	0.592004	0.814076	135	1	0.991038	337336	-0.171914	0.591106	0.771178	338095	-0.116149	0.587988	0.843408
EPHB2	1	22781413	340319	-0.111886	0.476041	0.814182	206	1	0.991038	337336	-0.0832863	0.478767	0.861897	338095	-0.0906551	0.473947	0.848309
CRIM1	2	36356295	340319	-0.323391	1.37604	0.814197	25	1	0.991038	337336	-0.688531	1.40229	0.623422	338095	-0.239542	1.36671	0.860869
ODF3	11	197288	340319	-0.230918	0.982668	0.814216	49	1	0.991038	337336	-0.270873	0.981176	0.782495	338095	-0.306732	0.976003	0.753314
DNAJC4	11	64230858	340319	-0.105462	0.448869	0.814246	235	1	0.991038	337336	-0.294294	0.453029	0.515942	338095	-0.16221	0.447734	0.717135
GSTO2	10	104274918	340319	-0.0557678	0.237614	0.814442	834	1	0.991038	337336	-0.0856045	0.23825	0.719366	338095	-0.0278708	0.236709	0.906271
TNFRSF10D	8	23137872	340319	0.16392	0.698462	0.814452	97	1	0.991038	337336	0.203099	0.697403	0.770882	338095	0.155911	0.693724	0.822177
UFL1	6	96521874	340319	0.0909829	0.38777	0.814495	315	1	0.991038	337336	0.0990704	0.389036	0.798989	338095	0.0838628	0.385138	0.827626
LPIN2	18	2920295	340319	0.125247	0.533893	0.814525	166	1	0.991038	337336	0.163635	0.534693	0.759577	338095	0.171645	0.530273	0.746172
ITGAX	16	31355257	340319	0.118008	0.503066	0.814537	178	1	0.991038	337336	0.0823921	0.50365	0.870054	338095	0.358526	0.500996	0.474222
TADA1	1	166857569	340319	-0.0998615	0.426046	0.814681	261	1	0.991038	337336	-0.141408	0.425402	0.739579	338095	-0.0253283	0.424786	0.952453
PNMT	17	39668480	340319	-0.116339	0.496521	0.814745	192	1	0.991038	337336	-0.12302	0.497063	0.804527	338095	-0.154338	0.493154	0.75431
TRIM62	1	33147178	340319	-0.10866	0.464102	0.814884	220	1	0.991038	337336	-0.122275	0.464454	0.792346	338095	0.0249071	0.465197	0.957301
EVI5L	19	7846488	340319	0.315623	1.34873	0.814973	23	1	0.991038	337336	0.340355	1.37334	0.804266	338095	1.00871	1.3661	0.460282
IREB2	15	78438343	340319	-0.20439	0.873507	0.814994	62	1	0.991038	337336	-0.110532	0.872184	0.899154	338095	-0.0960927	0.874667	0.912519
TNFRSF11A	18	62325353	340319	-0.328458	1.40382	0.815005	24	1	0.991038	337336	-0.38183	1.40168	0.785308	338095	-0.269549	1.3943	0.846707
NAIF1	9	128063429	340319	-0.280136	1.19737	0.815017	33	1	0.991038	337336	-0.177368	1.19556	0.882062	338095	-0.130946	1.2077	0.913658
TMEM131L	4	153466398	340319	-0.189576	0.810658	0.815098	72	1	0.991038	337336	-0.217211	0.815104	0.789868	338095	-0.284746	0.805158	0.7236
KAT8	16	31117684	340319	0.155436	0.664981	0.815183	98	1	0.991038	337336	0.200349	0.663973	0.762848	338095	0.0536235	0.663578	0.935593
ALDH3A1	17	19738227	340319	-0.070789	0.303016	0.815284	516	1	0.991038	337336	-0.0931822	0.304328	0.75946	338095	-0.12555	0.301546	0.677152
RHOBTB2	8	22994542	340319	0.172214	0.737502	0.815365	87	1	0.991038	337336	0.122082	0.736384	0.868326	338095	0.3394	0.732505	0.64312
GRID2	4	92304657	340319	-0.200698	0.859818	0.815436	64	1	0.991038	337336	-0.216831	0.858512	0.800603	338095	-0.264378	0.860732	0.758726
LTB4R2	14	24310591	340319	-0.184182	0.789104	0.815446	76	1	0.991038	337336	-0.2201	0.803921	0.784252	338095	-0.24811	0.783751	0.751572
NOP9	14	24299955	340319	-0.132378	0.567386	0.81552	132	1	0.991038	337336	-0.152148	0.566524	0.788265	338095	-0.0936179	0.563537	0.868058
CBLN4	20	55998560	340319	-0.414149	1.77565	0.815577	15	1	0.991038	337336	-0.723517	1.83518	0.693397	338095	-0.536742	1.7636	0.760866
ZNF747	16	30532534	340319	-0.145814	0.62538	0.815637	121	1	0.991038	337336	-0.27857	0.629654	0.658187	338095	-0.174087	0.621139	0.779269
HYKK	15	78513077	340319	0.0700811	0.300699	0.815715	524	1	0.991038	337336	0.0832209	0.302266	0.783068	338095	0.0920873	0.298947	0.758053
DPH3	3	16260764	340319	-0.292312	1.25588	0.815952	30	1	0.991038	337336	-0.299998	1.25397	0.81092	338095	-0.507596	1.24735	0.684054
EVPLL	17	18380894	340319	-0.127354	0.54729	0.815994	158	1	0.991038	337336	-0.187596	0.553507	0.734668	338095	0.0494021	0.548811	0.928274
KREMEN1	22	29073131	340319	0.118014	0.507157	0.815997	172	1	0.991038	337336	0.119926	0.507768	0.813291	338095	0.189935	0.503718	0.706125
ADCK1	14	77818960	340319	0.168618	0.725077	0.81611	90	1	0.991038	337336	0.160415	0.723975	0.824645	338095	0.0131361	0.720161	0.985447
OBSL1	2	219550839	340319	-0.0431321	0.185498	0.816134	1306	1	0.991038	337336	-0.0524804	0.186165	0.778018	338095	-0.0190968	0.185044	0.917804
ZMYND10	3	50341418	340319	-0.134182	0.577382	0.816229	142	1	0.991038	337336	-0.121231	0.576507	0.833445	338095	-0.153755	0.573463	0.78861
LRRC20	10	70301354	340319	0.217421	0.936049	0.816325	54	1	0.991038	337336	0.312225	0.934634	0.738333	338095	0.156904	0.929701	0.865979
NT5M	17	17303551	340319	0.124704	0.537248	0.816447	164	1	0.991038	337336	0.187008	0.539729	0.728978	338095	-0.0107388	0.538546	0.984091
CLDN1	3	190308282	340319	0.291241	1.25592	0.816619	30	1	0.991038	337336	0.229188	1.25401	0.854984	338095	0.281678	1.24739	0.821346
LIN9	1	226232506	340319	0.340115	1.46684	0.816639	22	1	0.991038	337336	0.368356	1.46461	0.801424	338095	0.517354	1.45689	0.722508
WDR59	16	74874212	340319	0.0879756	0.379443	0.816651	326	1	0.991038	337336	0.121612	0.381192	0.749703	338095	0.0773693	0.377446	0.837587
FAM98B	15	38454162	340319	-0.205746	0.887936	0.816761	60	1	0.991038	337336	-0.291954	0.894064	0.744011	338095	-0.322013	0.889353	0.717296
NCR3	6	31589068	340319	-0.124491	0.53732	0.81678	164	1	0.991038	337336	-0.00844473	0.538147	0.98748	338095	0.00143684	0.535309	0.997858
HPS6	10	102065475	340319	-0.0856328	0.369943	0.816946	346	1	0.991038	337336	-0.0811644	0.370454	0.826577	338095	-0.110805	0.369037	0.763982
TMEM252	9	68537259	340319	-0.202214	0.873619	0.816952	62	1	0.991038	337336	-0.24574	0.872292	0.77816	338095	-0.261717	0.867696	0.76294
ST14	11	130159985	340319	-0.209016	0.903207	0.816992	55	1	0.991038	337336	-0.21959	0.901835	0.807624	338095	-0.120795	0.897081	0.892886
VSIG10L	19	51332612	340319	0.0941395	0.406814	0.816999	286	1	0.991038	337336	0.00974318	0.409791	0.981031	338095	0.103101	0.405473	0.799284
GLMN	1	92246530	340319	0.0870027	0.376085	0.817053	335	1	0.991038	337336	0.054252	0.376077	0.885297	338095	0.0108708	0.375781	0.976921
NTN3	16	2471705	340319	0.153821	0.664969	0.817066	107	1	0.991038	337336	0.239483	0.667084	0.719595	338095	-0.00908056	0.663569	0.989082
GSDMA	17	39965679	340319	0.0792587	0.34282	0.817162	403	1	0.991038	337336	0.140128	0.34401	0.683761	338095	0.113371	0.341767	0.740101
LSP1	11	1853147	340319	-0.117875	0.50995	0.817199	146	1	0.991038	337336	-0.105045	0.509176	0.836553	338095	-0.0902635	0.512151	0.860103
PTPDC1	9	94084532	340319	-0.105299	0.455657	0.817243	228	1	0.991038	337336	-0.155841	0.455966	0.732516	338095	0.0955983	0.455577	0.833793
ARVCF	22	19970742	340319	-0.105506	0.456573	0.817251	219	1	0.991038	337336	-0.0578729	0.459947	0.89987	338095	-0.196747	0.455486	0.665778
LRRC8C	1	89686510	340319	0.159006	0.688112	0.817256	100	1	0.991038	337336	0.136761	0.687068	0.842223	338095	0.183396	0.683443	0.788436
AIF1L	9	131096630	340319	-0.257824	1.11583	0.817268	38	1	0.991038	337336	-0.252648	1.12908	0.822941	338095	-0.131193	1.10827	0.905769
SUSD6	14	69658506	340319	-0.346482	1.50087	0.817428	18	1	0.991038	337336	-0.516288	1.4986	0.73046	338095	-0.360576	1.52748	0.813387
UGT2B11	4	69200440	340319	-0.0892079	0.386521	0.817473	317	1	0.991038	337336	-0.122017	0.387158	0.752641	338095	-0.0679525	0.385115	0.859943
C19orf57	19	13882805	340319	0.122455	0.530705	0.817516	168	1	0.991038	337336	0.0288623	0.534693	0.956952	338095	0.0724797	0.528678	0.890955
BEST2	19	12752535	340319	-0.10457	0.453648	0.817697	230	1	0.991038	337336	-0.158001	0.453949	0.727796	338095	-0.0274157	0.451552	0.951587
SEMA3C	7	80744894	340319	-0.0726947	0.315481	0.817762	458	1	0.991038	337336	-0.00913711	0.317681	0.977054	338095	-0.0651348	0.314665	0.836012
GTPBP2	6	43621624	340319	0.209912	0.911195	0.817805	57	1	0.991038	337336	0.266684	0.90981	0.76943	338095	0.326137	0.913048	0.720945
ZDHHC21	9	14618966	340319	-0.157641	0.684456	0.817846	47	1	0.991038	337336	0.0467977	0.697365	0.946497	338095	-0.34446	0.67982	0.612371
THY1	11	119419409	340319	-0.395928	1.71957	0.817899	16	1	0.991038	337336	-0.473167	1.71696	0.782868	338095	-0.42449	1.70791	0.803714
TBC1D9	4	140622200	340319	0.133214	0.579343	0.818139	133	1	0.991038	337336	0.14837	0.582603	0.79898	338095	0.231263	0.579537	0.689858
ABHD17A	19	1877202	340319	-0.230649	1.00317	0.818155	47	1	0.991038	337336	-0.0151307	1.01247	0.988077	338095	-0.063001	0.996368	0.949583
SULT1A2	16	28592028	340319	-0.10291	0.44786	0.818262	236	1	0.991038	337336	-0.0591863	0.448129	0.894926	338095	-0.237539	0.446719	0.594905
TTLL7	1	83869971	340319	0.186315	0.810849	0.818264	60	1	0.991038	337336	0.289253	0.821098	0.724631	338095	0.206122	0.805346	0.797996
RAD51AP1	12	4538940	340319	0.166592	0.725141	0.818296	90	1	0.991038	337336	0.0906863	0.728095	0.900878	338095	0.0488914	0.724258	0.946179
TCF7L2	10	112950762	340319	0.197529	0.859851	0.818306	64	1	0.991038	337336	0.125522	0.865332	0.884666	338095	0.144232	0.860771	0.866928
CKS1B	1	154974746	340319	0.422286	1.83873	0.818355	14	1	0.991038	337336	0.423662	1.83594	0.817501	338095	0.366712	1.82626	0.840855
CCDC62	12	122774671	340319	0.0907678	0.39533	0.818402	300	1	0.991038	337336	0.0624839	0.395382	0.87443	338095	0.114805	0.394606	0.771101
GOLGA6A	15	74070911	340319	0.0573297	0.24993	0.818571	759	1	0.991038	337336	0.0718251	0.251041	0.774795	338095	0.0628768	0.248563	0.800298
HECW2	2	196201280	340319	0.176431	0.769281	0.818601	77	1	0.991038	337336	0.212899	0.772962	0.782984	338095	0.297118	0.764066	0.697377
HIST1H2BF	6	26199561	340319	-0.194163	0.846814	0.818647	66	1	0.991038	337336	-0.134643	0.852001	0.874432	338095	-0.115177	0.847512	0.8919
JPT1	17	75136007	340319	-0.175159	0.764298	0.818732	81	1	0.991038	337336	-0.0272584	0.767891	0.971683	338095	-0.195316	0.759114	0.796951
HBZ	16	152914	340319	0.454703	1.98543	0.818854	12	1	0.991038	337336	0.536579	1.98241	0.786645	338095	0.372644	1.97196	0.850116
HOXB8	17	48613205	340319	-0.47459	2.07377	0.818983	11	1	0.991038	337336	-0.472804	2.07062	0.819382	338095	-0.36194	2.0597	0.860511
SYCP2L	6	10887127	340319	0.103836	0.453724	0.818983	230	1	0.991038	337336	0.17588	0.457023	0.700358	338095	0.113226	0.451627	0.80204
OR1A2	17	3197519	340319	-0.370939	1.62118	0.819019	18	1	0.991038	337336	-0.430379	1.61872	0.790335	338095	-0.158695	1.61019	0.921491
RASSF4	10	44970157	340319	-0.0989236	0.432581	0.819116	253	1	0.991038	337336	-0.0383782	0.433642	0.929478	338095	-0.159411	0.433955	0.713362
HNRNPH1	5	179614844	340319	-0.302711	1.32381	0.819129	27	1	0.991038	337336	-0.389698	1.34698	0.772342	338095	-0.261931	1.31483	0.842097
KIR3DL3	19	54724497	340319	0.0729701	0.319148	0.819148	465	1	0.991038	337336	0.0662758	0.320389	0.836119	338095	0.163054	0.317327	0.607367
MED17	11	93784514	340319	-0.30835	1.34899	0.819197	26	1	0.991038	337336	-0.359335	1.34695	0.78964	338095	-0.230772	1.33984	0.863251
GLRX5	14	95535090	340319	-0.282236	1.23534	0.819283	31	1	0.991038	337336	-0.317821	1.23346	0.796665	338095	-0.382111	1.22696	0.755474
ZNF254	19	24087310	340319	-0.496784	2.17471	0.819307	10	1	0.991038	337336	-0.4979	2.1714	0.818637	338095	-0.475606	2.15995	0.825721
AMACR	5	33988311	340319	-0.16202	0.709553	0.819382	94	1	0.991038	337336	-0.00968461	0.712271	0.989152	338095	-0.0443219	0.704742	0.949853
CCKBR	11	6259930	340319	-0.157772	0.691385	0.819493	99	1	0.991038	337336	-0.172192	0.690335	0.803026	338095	-0.0218433	0.690191	0.974753
GJD4	10	35605569	340319	0.190232	0.834224	0.819619	68	1	0.991038	337336	0.361901	0.845476	0.668619	338095	0.13933	0.828567	0.86646
HIST1H3J	6	27890385	340319	0.313719	1.37576	0.819621	25	1	0.991038	337336	0.405609	1.37367	0.767785	338095	0.268612	1.36642	0.844156
MST1L	1	16757232	340319	-0.0539385	0.236582	0.819654	839	1	0.991038	337336	0.0247396	0.237627	0.917081	338095	-0.0581539	0.235534	0.804984
KIAA1217	10	24209194	340319	-0.126385	0.554357	0.819659	154	1	0.991038	337336	-0.117396	0.553516	0.832036	338095	-0.12072	0.550598	0.826454
KCTD19	16	67289569	340319	-0.0656239	0.287846	0.81966	569	1	0.991038	337336	-0.0849566	0.288419	0.76833	338095	-0.0263889	0.287152	0.926778
STK38L	12	27297703	340319	-0.286079	1.25587	0.819807	30	1	0.991038	337336	-0.716507	1.27539	0.574257	338095	-0.372935	1.24735	0.764953
SLC16A7	12	59704765	340319	0.139544	0.612914	0.819901	126	1	0.991038	337336	0.135756	0.619397	0.826514	338095	0.169343	0.613643	0.782576
GRASP	12	52007020	340319	0.191249	0.840416	0.819985	67	1	0.991038	337336	0.18028	0.839138	0.829893	338095	-0.0328427	0.841017	0.96885
DNAJA4	15	78264315	340319	0.14655	0.644279	0.820064	114	1	0.991038	337336	0.254306	0.646142	0.693895	338095	0.011414	0.642738	0.985832
TOX	8	58807747	340319	0.290524	1.27727	0.820069	29	1	0.991038	337336	0.187337	1.29792	0.885235	338095	0.364551	1.26861	0.773835
STXBP5	6	147204534	340319	-0.174948	0.76917	0.820074	80	1	0.991038	337336	-0.183368	0.767999	0.811291	338095	-0.223487	0.773676	0.772686
TTC19	17	15999849	340319	0.112592	0.495225	0.820148	193	1	0.991038	337336	0.0823145	0.497055	0.868469	338095	0.125922	0.493146	0.798457
ANKRD7	7	118224819	340319	-0.178229	0.783945	0.820153	77	1	0.991038	337336	-0.207169	0.782753	0.791266	338095	-0.32463	0.783735	0.678721
GBP3	1	89007725	340319	-0.207128	0.911321	0.820203	57	1	0.991038	337336	-0.265054	0.909939	0.770831	338095	-0.413114	0.905141	0.648097
EME1	17	50375184	340319	-0.0613115	0.269881	0.820284	651	1	0.991038	337336	-0.100396	0.27093	0.710965	338095	-0.0455726	0.268672	0.865308
TREM2	6	41158766	340319	0.223218	0.982771	0.820322	49	1	0.991038	337336	0.1408	0.981278	0.885906	338095	0.109087	0.976101	0.911015
CTAGE8	7	144266917	340319	-0.368063	1.62132	0.820412	18	1	0.991038	337336	-0.368705	1.61885	0.819835	338095	-0.670656	1.61032	0.677064
KRT33A	17	41346123	340319	0.148202	0.652946	0.820444	111	1	0.991038	337336	0.265692	0.657904	0.686326	338095	0.168184	0.648517	0.795376
OR5T3	11	56252202	340319	-0.0923432	0.406915	0.820475	274	1	0.991038	337336	-0.0654573	0.409169	0.8729	338095	-0.0850783	0.404156	0.833271
B9D2	19	41354702	340319	-0.199727	0.880643	0.820582	61	1	0.991038	337336	-0.273747	0.886592	0.757502	338095	-0.263351	0.881928	0.765239
HMX3	10	123136051	340319	-0.126492	0.557989	0.820662	152	1	0.991038	337336	-0.0903367	0.558983	0.871614	338095	-0.119057	0.556038	0.830456
VDAC3	8	42394203	340319	0.357555	1.57799	0.820743	19	1	0.991038	337336	0.766552	1.66568	0.64537	338095	0.360019	1.56729	0.818318
VPS26C	21	37225548	340319	-0.197756	0.873403	0.820875	62	1	0.991038	337336	-0.21057	0.872074	0.809199	338095	-0.15495	0.867479	0.858235
TMEM80	11	695612	340319	0.0992681	0.438701	0.820986	246	1	0.991038	337336	0.086519	0.442551	0.845001	338095	0.0467706	0.437506	0.914866
RAD51	15	40698754	340319	-0.431265	1.9075	0.821132	13	1	0.991038	337336	-0.57311	1.9046	0.763485	338095	-0.511767	1.89456	0.787065
PYCR3	8	143605703	340319	0.185877	0.822152	0.821135	70	1	0.991038	337336	0.204069	0.820904	0.803677	338095	0.287429	0.816577	0.724844
EEF1G	11	62559685	340319	0.468461	2.07386	0.821288	11	1	0.991038	337336	0.622571	2.07071	0.763677	338095	0.175641	2.05979	0.932046
ETHE1	19	43506853	340319	-0.203656	0.903063	0.821577	58	1	0.991038	337336	-0.197477	0.901689	0.826644	338095	-0.173894	0.896934	0.846273
IL7R	5	35856979	340319	-0.0621303	0.275606	0.821643	621	1	0.991038	337336	-0.0482672	0.276073	0.861209	338095	-0.0197999	0.274177	0.94243
MAP3K10	19	40192033	340319	0.11789	0.522971	0.82165	173	1	0.991038	337336	0.264872	0.52522	0.614046	338095	0.119295	0.52093	0.818865
FAM86C1	11	71787537	340319	-0.108549	0.481752	0.82173	204	1	0.991038	337336	-0.0888418	0.484597	0.854538	338095	-0.0761057	0.479663	0.873933
RAB24	5	177301743	340319	-0.414128	1.83841	0.821774	14	1	0.991038	337336	-0.390437	1.83561	0.83156	338095	-0.514297	1.82594	0.778203
SMAGP	12	51245942	340319	0.239098	1.06143	0.821776	42	1	0.991038	337336	0.18243	1.05981	0.863332	338095	0.259399	1.05423	0.805639
PJA2	5	109337237	340319	-0.303826	1.34903	0.821809	26	1	0.991038	337336	-0.16197	1.34699	0.904288	338095	-0.255348	1.33987	0.848858
OR8A1	11	124570070	340319	-0.446856	1.98559	0.821941	12	1	0.991038	337336	-0.33322	1.98258	0.866525	338095	-0.30848	1.97213	0.875702
HIST1H4D	6	26188766	340319	0.199844	0.888141	0.821969	60	1	0.991038	337336	0.246836	0.88679	0.780745	338095	0.36814	0.889557	0.678986
AK5	1	77282314	340319	0.251092	1.11612	0.822004	38	1	0.991038	337336	0.211485	1.11443	0.84949	338095	0.149673	1.12344	0.894014
RNF145	5	159158674	340319	-0.182268	0.810707	0.822115	72	1	0.991038	337336	0.106539	0.820954	0.896745	338095	-0.171531	0.805207	0.831306
SPTA1	1	158611265	340319	-0.0909611	0.404867	0.822237	289	1	0.991038	337336	-0.125715	0.404956	0.756226	338095	-0.0141812	0.40352	0.971965
FGFR3	4	1793940	340319	-0.14865	0.661998	0.822332	108	1	0.991038	337336	-0.102743	0.664072	0.877044	338095	-0.144199	0.657507	0.826407
PATE4	11	125833360	340319	0.13396	0.59658	0.822332	133	1	0.991038	337336	0.211201	0.604831	0.726947	338095	0.0761796	0.594772	0.898084
SOWAHC	2	109614494	340319	0.230216	1.02568	0.822406	45	1	0.991038	337336	0.207199	1.02413	0.839668	338095	0.207472	1.01872	0.83862
COL10A1	6	116120074	340319	0.121299	0.5406	0.822463	159	1	0.991038	337336	0.0207307	0.546571	0.969745	338095	0.157148	0.538596	0.77046
AUTS2	7	69599660	340319	-0.122808	0.547333	0.822465	158	1	0.991038	337336	-0.164574	0.548238	0.764035	338095	-0.114208	0.545348	0.834118
SLC26A8	6	35943905	340319	-0.0642612	0.286421	0.822478	569	1	0.991038	337336	-0.0868294	0.287481	0.762626	338095	-0.0473181	0.285218	0.868234
IRF2	4	184388772	340319	-0.197523	0.880702	0.82254	58	1	0.991038	337336	-0.179197	0.879365	0.838525	338095	-0.429534	0.889426	0.629143
ZNF793	19	37523410	340319	0.0859697	0.38343	0.822592	322	1	0.991038	337336	0.0966417	0.384643	0.801621	338095	0.0286393	0.383214	0.940426
CERKL	2	181538187	340319	-0.054825	0.244615	0.822658	766	1	0.991038	337336	-0.0477812	0.245016	0.845383	338095	-0.0610431	0.244189	0.802601
SRSF11	1	70221605	340319	-0.220289	0.982894	0.822661	49	1	0.991038	337336	-0.201785	0.991568	0.838744	338095	-0.245973	0.976224	0.801069
SERPINA1	14	94378454	340319	0.243676	1.08757	0.822713	40	1	0.991038	337336	0.263597	1.08591	0.808205	338095	0.158544	1.08019	0.88331
KLHL25	15	85768009	340319	0.0955851	0.426688	0.822745	260	1	0.991038	337336	0.129566	0.427686	0.761931	338095	0.0621079	0.424612	0.883709
GLTP	12	109852555	340319	-0.209652	0.936088	0.822783	54	1	0.991038	337336	-0.215176	0.934664	0.817923	338095	-0.176984	0.929738	0.849028
PRKCE	2	45652101	340319	-0.385229	1.72007	0.822788	16	1	0.991038	337336	-0.225566	1.71747	0.895509	338095	-0.621436	1.70841	0.716044
SEC31A	4	82819079	340319	0.136048	0.608046	0.822955	125	1	0.991038	337336	0.180453	0.607126	0.766295	338095	0.165352	0.603921	0.78424
TMEM101	17	44011930	340319	-0.15066	0.674568	0.823269	104	1	0.991038	337336	-0.0804055	0.676806	0.905433	338095	-0.0870647	0.669995	0.896607
NEK4	3	52711781	340319	0.0593088	0.265616	0.823312	669	1	0.991038	337336	0.0709381	0.266804	0.790331	338095	0.0539478	0.264997	0.838683
ANGPTL8	19	11237572	340319	-0.0735679	0.329582	0.823368	433	1	0.991038	337336	-0.101269	0.329461	0.758555	338095	-0.0453783	0.328858	0.89025
CRYM	16	21258783	340319	0.249046	1.11576	0.823374	38	1	0.991038	337336	0.226317	1.11406	0.839021	338095	0.26605	1.10819	0.810271
IL2RA	10	6012874	340319	0.334895	1.50092	0.823437	21	1	0.991038	337336	0.840326	1.53564	0.584231	338095	0.343719	1.49074	0.81765
VDAC1	5	133972772	340319	-0.327167	1.46652	0.823465	19	1	0.991038	337336	-0.38653	1.46429	0.791802	338095	-0.199053	1.45657	0.891301
CNBD1	8	86866497	340319	-0.0968432	0.434302	0.823547	248	1	0.991038	337336	-0.0288104	0.437138	0.947452	338095	-0.167562	0.433957	0.699404
C2CD6	2	201487615	340319	0.0511835	0.229636	0.823621	900	1	0.991038	337336	0.0278803	0.230829	0.903863	338095	0.0220781	0.228588	0.923056
MED22	9	133341506	340319	-0.159791	0.717231	0.8237	92	1	0.991038	337336	-0.0947847	0.724051	0.895847	338095	-0.177251	0.712368	0.803501
RBM39	20	35704481	340319	-0.424725	1.90735	0.823786	13	1	0.991038	337336	-0.484803	1.90445	0.799061	338095	-0.551624	1.89441	0.77091
WFS1	4	6277444	340319	0.062209	0.279415	0.823816	601	1	0.991038	337336	0.0672797	0.280613	0.810517	338095	0.0853	0.278438	0.759337
GALP	19	56177062	340319	-0.371309	1.66806	0.823848	17	1	0.991038	337336	-0.373578	1.66553	0.822524	338095	-0.480322	1.65674	0.771878
TRMO	9	97904737	340319	-0.0680418	0.305713	0.823872	504	1	0.991038	337336	-0.0826501	0.306155	0.78719	338095	-0.0881253	0.304241	0.772079
CCL21	9	34709394	340319	-0.238738	1.07423	0.824127	41	1	0.991038	337336	-0.409983	1.07261	0.702292	338095	-0.349316	1.0802	0.746407
HIST1H2AH	6	27147129	340319	-0.0723248	0.325581	0.824204	447	1	0.991038	337336	-0.0903119	0.326549	0.782114	338095	-0.0541742	0.324461	0.867396
MEX3A	1	156076577	340319	0.318439	1.43458	0.824335	23	1	0.991038	337336	0.208553	1.43241	0.88424	338095	0.502159	1.42485	0.724516
RHBDL3	17	32266190	340319	-0.209718	0.944841	0.824344	53	1	0.991038	337336	-0.227293	0.943404	0.809611	338095	-0.11488	0.938433	0.902569
SLC6A1	3	11017216	340319	0.423273	1.90776	0.824416	13	1	0.991038	337336	0.566652	1.90487	0.766104	338095	0.702078	1.89481	0.71099
PCDHA8	5	140841323	340319	-0.111601	0.503121	0.824456	151	1	0.991038	337336	-0.0423011	0.505063	0.933252	338095	-0.0666607	0.499709	0.893878
N4BP2L1	13	32402949	340319	0.217728	0.982575	0.824634	49	1	0.991038	337336	0.350115	0.991243	0.723933	338095	0.366005	0.986016	0.710492
UGGT2	13	95801791	340319	0.0533407	0.240733	0.824644	776	1	0.991038	337336	0.0474609	0.241551	0.844231	338095	0.0535116	0.23954	0.823229
SIGIRR	11	405899	340319	0.0615136	0.277619	0.824644	612	1	0.991038	337336	0.0515618	0.279247	0.853507	338095	0.0332609	0.276636	0.904299
ZNF534	19	52431401	340319	-0.0554551	0.250283	0.824649	757	1	0.991038	337336	-0.0800153	0.250235	0.74915	338095	-0.0730086	0.248586	0.768991
TDRD10	1	154506869	340319	-0.0588324	0.265676	0.824747	672	1	0.991038	337336	-0.0216042	0.266866	0.935477	338095	-0.0383798	0.264071	0.884443
SLC15A5	12	16189672	340319	-0.0878223	0.396645	0.824771	301	1	0.991038	337336	-0.0436477	0.398028	0.912679	338095	-0.0465288	0.397265	0.906763
EEF1D	8	143579793	340319	0.162299	0.733303	0.824839	88	1	0.991038	337336	0.139606	0.736384	0.849636	338095	-0.00999958	0.736748	0.989171
FOXA3	19	45864461	340319	-0.392864	1.77567	0.824899	15	1	0.991038	337336	-0.407618	1.77297	0.818164	338095	-0.00797678	1.76363	0.996391
WDR53	3	196554212	340319	0.132493	0.598876	0.824909	132	1	0.991038	337336	0.250545	0.602543	0.677547	338095	0.136142	0.597077	0.819635
CDPF1	22	46245092	340319	0.253574	1.14622	0.824916	36	1	0.991038	337336	0.151942	1.14448	0.894382	338095	0.235173	1.13844	0.836342
SKA3	13	21155149	340319	-0.0793384	0.358692	0.824946	368	1	0.991038	337336	-0.133425	0.360603	0.711379	338095	-0.0711186	0.35626	0.841773
CCHCR1	6	31142601	340319	-0.0820549	0.371082	0.824996	344	1	0.991038	337336	-0.146527	0.373238	0.694627	338095	-0.0976148	0.369638	0.791717
PARP15	3	122577668	340319	-0.0705556	0.319211	0.825068	465	1	0.991038	337336	-0.127275	0.320107	0.690923	338095	-0.120527	0.317729	0.704436
FHL3	1	37997409	340319	0.168907	0.764532	0.825148	81	1	0.991038	337336	-0.00954165	0.768129	0.990089	338095	0.195094	0.759344	0.797238
NT5DC2	3	52524472	340319	-0.137609	0.622878	0.825151	122	1	0.991038	337336	-0.153068	0.624498	0.806374	338095	-0.214998	0.6212	0.729267
NAA35	9	85941271	340319	0.287168	1.29986	0.825152	28	1	0.991038	337336	0.350066	1.29788	0.787375	338095	0.429451	1.29104	0.739407
KANK2	19	11166560	340319	0.201248	0.910985	0.82516	57	1	0.991038	337336	0.220316	0.9096	0.808616	338095	0.251467	0.904803	0.78107
TCF25	16	89873668	340319	-0.191424	0.866573	0.825172	63	1	0.991038	337336	-0.274639	0.872206	0.752854	338095	-0.0118244	0.867607	0.989126
FAM189A1	15	29123342	340319	0.223871	1.01408	0.825278	46	1	0.991038	337336	0.194213	1.01254	0.847893	338095	0.0921783	1.01834	0.927876
BUD31	7	99411056	340319	-0.391988	1.77601	0.825317	15	1	0.991038	337336	-0.347392	1.77331	0.844688	338095	-0.601791	1.76397	0.732985
ADAT1	16	75600216	340319	0.121153	0.549029	0.82535	151	1	0.991038	337336	0.117793	0.54995	0.8304	338095	0.0827586	0.545305	0.879372
NOTCH4	6	32195450	340319	-0.0528634	0.239632	0.825403	805	1	0.991038	337336	-0.0852565	0.239996	0.722409	338095	-0.107344	0.238152	0.652178
B3GALT2	1	193180296	340319	0.234193	1.06164	0.825408	42	1	0.991038	337336	0.237325	1.06003	0.822847	338095	0.280572	1.05444	0.790173
C10orf53	10	49679698	340319	0.0791372	0.358747	0.825409	368	1	0.991038	337336	-0.0282182	0.361159	0.937723	338095	0.0279239	0.3568	0.93762
CSNK1G2	19	1969774	340319	0.163574	0.741703	0.825452	86	1	0.991038	337336	0.280208	0.744918	0.706798	338095	0.260421	0.74099	0.725251
HACD1	10	17590369	340319	-0.2212	1.00331	0.825505	47	1	0.991038	337336	-0.218841	1.00178	0.827078	338095	-0.289723	0.996505	0.771251
STATH	4	69998417	340319	-0.23125	1.04895	0.825514	43	1	0.991038	337336	-0.185495	1.04735	0.859423	338095	-0.455868	1.05416	0.665418
TNP2	16	11267999	340319	-0.16949	0.769061	0.825571	80	1	0.991038	337336	-0.0865128	0.772737	0.910858	338095	-0.165686	0.763845	0.828278
OR3A3	17	3420569	340319	0.27184	1.23538	0.825835	31	1	0.991038	337336	0.0651963	1.23352	0.957848	338095	0.130668	1.227	0.915191
DPY19L4	8	94720000	340319	-0.0436656	0.198496	0.825885	1190	1	0.991038	337336	-0.0457306	0.199189	0.818415	338095	-0.0601047	0.197561	0.76095
IFI16	1	159014653	340319	0.110328	0.501902	0.826011	182	1	0.991038	337336	0.105878	0.503826	0.833552	338095	-0.00962737	0.499829	0.984633
MIXL1	1	226223682	340319	-0.338108	1.53841	0.826044	20	1	0.991038	337336	-0.288051	1.53608	0.85125	338095	-0.425489	1.52797	0.780654
DNAH7	2	195737924	340319	0.0256536	0.116787	0.826134	3386	1	0.991038	337336	0.0327389	0.117046	0.7797	338095	0.00712517	0.116278	0.951139
KANSL3	2	96595613	340319	0.315022	1.43465	0.826198	23	1	0.991038	337336	0.289767	1.43248	0.839695	338095	0.510536	1.42492	0.720126
SERPINI2	3	167442110	340319	-0.0234862	0.107023	0.8263	615	1	0.991038	337336	-0.027775	0.107709	0.796507	338095	-0.0223738	0.106542	0.833667
NDUFB8	10	100523841	340319	0.222494	1.01415	0.826347	46	1	0.991038	337336	-0.0228474	1.0238	0.982196	338095	0.0988118	1.00728	0.921854
ATP5ME	4	672503	340319	0.285085	1.29985	0.826399	28	1	0.991038	337336	0.326489	1.29787	0.801383	338095	0.268637	1.29103	0.835166
GXYLT1	12	42087789	340319	-0.122355	0.558035	0.826448	152	1	0.991038	337336	-0.101912	0.559029	0.855346	338095	-0.169599	0.55425	0.759606
ANGPTL1	1	178851132	340319	0.215434	0.98292	0.826512	49	1	0.991038	337336	0.18851	0.981428	0.847682	338095	0.367273	0.986367	0.709633
VWA3A	16	22092635	340319	0.0731546	0.333817	0.826537	425	1	0.991038	337336	0.119029	0.33649	0.723535	338095	0.102718	0.332336	0.757262
PTPN18	2	130356108	340319	-0.107118	0.489103	0.826642	198	1	0.991038	337336	0.00262286	0.489601	0.995726	338095	-0.149318	0.485786	0.758559
FLT3LG	19	49474640	340319	0.184007	0.840232	0.826653	58	1	0.991038	337336	0.233444	0.838956	0.780816	338095	0.288872	0.840825	0.731179
CFAP61	20	20052590	340319	-0.0501489	0.229037	0.826685	895	1	0.991038	337336	-0.0393065	0.229706	0.864132	338095	-0.0320511	0.228115	0.888262
C11orf94	11	45906572	340319	-0.12535	0.573306	0.826927	144	1	0.991038	337336	-0.258024	0.576453	0.654437	338095	-0.136815	0.571405	0.810768
TSPAN17	5	176647617	340319	-0.151781	0.69494	0.827111	98	1	0.991038	337336	-0.129512	0.697449	0.852685	338095	-0.0839781	0.693776	0.903656
LOC729159	16	60358457	340319	-0.40052	1.8382	0.827517	14	1	0.991038	337336	-0.378263	1.8354	0.836719	338095	-0.528425	1.82573	0.772251
FTL	19	48965508	340319	-0.18039	0.828023	0.827541	69	1	0.991038	337336	-0.167818	0.826764	0.839149	338095	-0.25595	0.822404	0.755632
ESAM	11	124753647	340319	0.283157	1.29992	0.827564	28	1	0.991038	337336	1.2039	1.32175	0.362383	338095	0.694412	1.29112	0.59069
AURKAIP1	1	1373801	340319	-0.207629	0.954134	0.827733	52	1	0.991038	337336	-0.128961	0.961976	0.893356	338095	-0.134886	0.94766	0.886814
SYNDIG1L	14	74407537	340319	-0.374138	1.71946	0.827748	16	1	0.991038	337336	-0.200381	1.71686	0.907087	338095	-0.27365	1.70779	0.872695
NOTO	2	73202668	340319	0.177665	0.816612	0.827769	71	1	0.991038	337336	0.133063	0.821177	0.871275	338095	0.192183	0.816846	0.813996
MRPS30	5	44808964	340319	-0.0770921	0.354456	0.827823	377	1	0.991038	337336	-0.0323895	0.35581	0.927468	338095	-0.00203557	0.353461	0.995405
NPIPA5	16	15363663	340319	0.0840276	0.38646	0.827874	314	1	0.991038	337336	0.053347	0.387711	0.890561	338095	0.160782	0.384447	0.675789
ASXL3	18	33578638	340319	-0.209344	0.963036	0.827913	51	1	0.991038	337336	-0.750491	0.980986	0.44425	338095	-0.190392	0.956503	0.842224
BMT2	7	112821747	340319	0.249164	1.14645	0.827948	36	1	0.991038	337336	0.214187	1.14471	0.851574	338095	0.0779486	1.13868	0.945423
NUDT6	4	122892829	340319	-0.172599	0.794284	0.827973	72	1	0.991038	337336	-0.19147	0.798418	0.810477	338095	-0.0271373	0.799622	0.972927
CFAP43	10	104130144	340319	0.0615841	0.283619	0.828102	559	1	0.991038	337336	0.0595101	0.284885	0.834533	338095	0.0548973	0.282417	0.845875
C9orf64	9	83939515	340319	0.136321	0.627993	0.82815	120	1	0.991038	337336	0.164257	0.629669	0.794199	338095	0.149077	0.623735	0.8111
UBTD1	10	97499207	340319	-0.201314	0.927446	0.82816	40	1	0.991038	337336	-0.190331	0.926037	0.837156	338095	-0.408671	0.921161	0.657298
NUP210L	1	153992836	340319	-0.0426513	0.196498	0.828164	936	1	0.991038	337336	-0.0627203	0.196763	0.749908	338095	-0.0676425	0.195564	0.72943
DCBLD2	3	98799378	340319	0.0783634	0.361234	0.828261	357	1	0.991038	337336	0.0830531	0.361185	0.818134	338095	0.0525948	0.360273	0.883933
ADRA1D	20	4221522	340319	0.125151	0.577224	0.828353	142	1	0.991038	337336	0.136474	0.576346	0.812818	338095	0.20371	0.57739	0.72423
GALNT1	18	35654664	340319	0.310859	1.43399	0.828381	23	1	0.991038	337336	0.690723	1.46398	0.637061	338095	0.214396	1.42427	0.880346
NPEPL1	20	58692901	340319	0.155338	0.717073	0.828498	92	1	0.991038	337336	0.169433	0.715982	0.812933	338095	0.154023	0.716109	0.829702
NFX1	9	33290579	340319	0.146062	0.674565	0.828577	104	1	0.991038	337336	0.128977	0.67354	0.848141	338095	0.133818	0.669991	0.84169
FOXRED1	11	126269207	340319	0.0650722	0.301078	0.828886	523	1	0.991038	337336	0.0612564	0.302946	0.839759	338095	0.116221	0.300188	0.698637
PLEKHG5	1	6467568	340319	0.097614	0.451851	0.828963	229	1	0.991038	337336	0.109119	0.452141	0.809293	338095	0.201446	0.450733	0.654925
AARS	16	70252722	340319	-0.127374	0.589866	0.829037	136	1	0.991038	337336	-0.143285	0.58897	0.807788	338095	-0.127379	0.588031	0.828505
GMEB1	1	28683575	340319	-0.31671	1.46682	0.829054	22	1	0.991038	337336	-0.228016	1.4646	0.876282	338095	-0.248796	1.45687	0.864401
CBFB	16	67029411	340319	0.371202	1.71942	0.829076	16	1	0.991038	337336	0.318444	1.71681	0.852848	338095	0.377091	1.70776	0.82524
HSPA4	5	133052252	340319	0.187058	0.866694	0.829121	63	1	0.991038	337336	0.247402	0.865379	0.774964	338095	0.398706	0.867732	0.645889
PIFO	1	111346659	340319	0.196636	0.911347	0.829172	57	1	0.991038	337336	0.212356	0.909963	0.815476	338095	0.371921	0.913203	0.683809
CHSY1	15	101177389	340319	0.291018	1.34882	0.829177	26	1	0.991038	337336	0.298385	1.34677	0.824659	338095	0.300994	1.33967	0.822231
NMNAT1	1	9972010	340319	-0.13173	0.610615	0.829197	127	1	0.991038	337336	-0.091356	0.609691	0.880891	338095	0.0298614	0.608873	0.960884
TAF1D	11	93736161	340319	-0.129607	0.601072	0.829279	131	1	0.991038	337336	-0.11601	0.607152	0.848469	338095	-0.118822	0.596995	0.842237
WFDC2	20	45469782	340319	-0.246755	1.14623	0.829553	36	1	0.991038	337336	-0.243683	1.14449	0.831391	338095	-0.124099	1.13846	0.913198
TXLNB	6	139242527	340319	-0.0920405	0.42759	0.829569	259	1	0.991038	337336	-0.0625674	0.431118	0.88461	338095	-0.00257729	0.426337	0.995177
CYP2E1	10	133526792	340319	-0.113595	0.527764	0.829582	170	1	0.991038	337336	-0.0462046	0.53167	0.930747	338095	-0.00135287	0.52729	0.997953
RIIAD1	1	151721538	340319	-0.201508	0.936309	0.8296	54	1	0.991038	337336	-0.170018	0.934889	0.855693	338095	-0.0667576	0.929959	0.942773
NSD2	4	1900618	340319	-0.129842	0.603364	0.829613	130	1	0.991038	337336	-0.16847	0.602449	0.779752	338095	0.0988149	0.601594	0.86953
SLC35F2	11	107792618	340319	-0.0896188	0.416456	0.829616	273	1	0.991038	337336	-0.095293	0.417355	0.819393	338095	-0.108117	0.414391	0.794165
ISL2	15	76336885	340319	0.209273	0.972706	0.829654	50	1	0.991038	337336	0.228945	0.971226	0.813644	338095	0.285405	0.96611	0.767676
DNAJB4	1	78005112	340319	0.190972	0.888273	0.829773	60	1	0.991038	337336	0.443599	0.902083	0.622897	338095	0.0829407	0.882247	0.925101
PNISR	6	99400541	340319	0.261379	1.21605	0.829814	32	1	0.991038	337336	0.378992	1.23362	0.758677	338095	0.490314	1.22712	0.689476
GPR63	6	96798476	340319	-0.203088	0.94497	0.829834	53	1	0.991038	337336	-0.293928	0.943536	0.755407	338095	-0.230389	0.938555	0.806091
RAB32	6	146543872	340319	0.169498	0.78915	0.829935	76	1	0.991038	337336	0.252149	0.787955	0.748965	338095	0.152636	0.788999	0.846603
ABHD12B	14	50872178	340319	-0.0715989	0.333487	0.830003	426	1	0.991038	337336	-0.109903	0.33495	0.742823	338095	-0.0687495	0.332397	0.836143
INPP5A	10	132538097	340319	0.307868	1.43417	0.830028	23	1	0.991038	337336	0.337372	1.43199	0.813746	338095	0.318093	1.42444	0.823294
ATP4A	19	35550617	340319	0.0971327	0.452629	0.830082	228	1	0.991038	337336	0.0442244	0.453909	0.922385	338095	0.09633	0.451514	0.831055
HERC5	4	88457270	340319	-0.0770258	0.359191	0.830202	317	1	0.991038	337336	-0.0907886	0.361113	0.801494	338095	-0.0273843	0.357242	0.938898
ZNF287	17	16551863	340319	-0.185775	0.866604	0.830258	63	1	0.991038	337336	-0.297511	0.872237	0.733037	338095	-0.208753	0.867637	0.809866
EGLN2	19	40800573	340319	-0.393858	1.83799	0.830323	14	1	0.991038	337336	-0.374189	1.83519	0.838435	338095	-0.440942	1.82551	0.809134
FAM169B	15	98439634	340319	-0.238964	1.11573	0.830409	38	1	0.991038	337336	-0.156235	1.12898	0.889936	338095	-0.212631	1.10816	0.847838
JTB	1	153974679	340319	-0.321346	1.50132	0.830514	18	1	0.991038	337336	-0.278587	1.53606	0.856081	338095	-0.454315	1.49113	0.760611
SLC35G1	10	93894034	340319	0.1518	0.709488	0.83058	94	1	0.991038	337336	0.24143	0.712208	0.734619	338095	0.18184	0.708454	0.797433
SERPINE2	2	223975869	340319	0.294203	1.37607	0.830703	25	1	0.991038	337336	0.347242	1.37398	0.800479	338095	0.564131	1.36674	0.679785
PRR35	16	560662	340319	0.186668	0.873531	0.830786	62	1	0.991038	337336	0.160283	0.872203	0.854196	338095	0.166208	0.867606	0.848079
SLC46A3	13	28700959	340319	0.0578671	0.270842	0.830815	646	1	0.991038	337336	0.10248	0.27212	0.706473	338095	0.0585696	0.270051	0.828299
ZNF419	19	57487984	340319	0.106326	0.497758	0.830851	191	1	0.991038	337336	0.106565	0.497002	0.830224	338095	0.093451	0.498309	0.85124
CEP85	1	26239755	340319	-0.081678	0.382404	0.830866	324	1	0.991038	337336	-0.00765515	0.383603	0.984079	338095	0.00182821	0.380987	0.996171
CYP2R1	11	14878126	340319	0.108303	0.507211	0.830917	184	1	0.991038	337336	0.0884582	0.512036	0.862842	338095	0.117886	0.503771	0.814979
MGST2	4	139666023	340319	0.176769	0.828099	0.830966	69	1	0.991038	337336	0.174611	0.826841	0.832748	338095	0.165371	0.82248	0.840649
AMPD1	1	114673120	340319	0.0912355	0.42767	0.831068	256	1	0.991038	337336	0.0664828	0.429514	0.87699	338095	0.144884	0.428923	0.735525
RALYL	8	84184999	340319	-0.180608	0.846724	0.831092	66	1	0.991038	337336	-0.184867	0.845438	0.826912	338095	-0.448117	0.847425	0.596945
ZNF443	19	12430159	340319	0.213955	1.00322	0.831117	47	1	0.991038	337336	0.184289	1.00169	0.85403	338095	0.570464	1.0183	0.575336
CDCA5	11	65079109	340319	0.423382	1.98558	0.831149	12	1	0.991038	337336	0.422634	2.07071	0.838275	338095	0.0849139	1.97212	0.965656
TBX6	16	30086231	340319	0.187778	0.880672	0.831154	61	1	0.991038	337336	0.377448	0.894112	0.672917	338095	0.524076	0.881957	0.552366
RET	10	43077264	340319	0.336429	1.57795	0.831166	19	1	0.991038	337336	0.230134	1.61872	0.886945	338095	0.422554	1.56724	0.787456
DDX59	1	200644254	340319	0.10935	0.512939	0.831184	180	1	0.991038	337336	0.110943	0.512161	0.828506	338095	0.0955605	0.509459	0.851212
KTN1	14	55612013	340319	0.116959	0.549027	0.831305	157	1	0.991038	337336	0.0643662	0.549946	0.906828	338095	0.0779224	0.547046	0.886731
ANXA7	10	73376096	340319	-0.0785796	0.368923	0.831329	348	1	0.991038	337336	-0.0512199	0.369425	0.889729	338095	-0.1615	0.368544	0.661233
C2CD5	12	22449762	340319	-0.0746126	0.350318	0.831338	383	1	0.991038	337336	-0.124273	0.35161	0.723759	338095	-0.238145	0.348404	0.494273
TNIP3	4	121132632	340319	-0.21361	1.00331	0.831401	47	1	0.991038	337336	-0.355179	1.02379	0.728648	338095	-0.0250478	1.00727	0.980161
CLMN	14	95191569	340319	-0.0773215	0.363189	0.831408	359	1	0.991038	337336	-0.100772	0.365187	0.782589	338095	-0.135957	0.361733	0.707031
KLK12	19	51029156	340319	-0.120354	0.565422	0.831439	148	1	0.991038	337336	-0.151403	0.564564	0.788563	338095	-0.208968	0.561586	0.709817
SEC24A	5	134649077	340319	0.110047	0.517163	0.831492	177	1	0.991038	337336	0.103826	0.519321	0.841538	338095	0.106302	0.51511	0.836504
RAB3B	1	51919929	340319	0.287018	1.34931	0.83155	26	1	0.991038	337336	0.317025	1.34726	0.813968	338095	0.954606	1.36668	0.484874
HSPA8	11	123057742	340319	0.354853	1.66826	0.831554	17	1	0.991038	337336	0.475108	1.66573	0.775472	338095	0.452653	1.65694	0.78471
C6orf47	6	31659066	340319	-0.281581	1.32385	0.831562	27	1	0.991038	337336	-0.255368	1.32183	0.846809	338095	-0.599163	1.33991	0.654754
KPTN	19	47475422	340319	-0.112206	0.527664	0.831602	170	1	0.991038	337336	-0.072906	0.529984	0.890586	338095	-0.128258	0.524084	0.806667
DLGAP4	20	36431638	340319	-0.390764	1.83798	0.831635	14	1	0.991038	337336	-0.334213	1.83518	0.855493	338095	-0.223256	1.82551	0.902663
AKAP3	12	4615741	340319	-0.081365	0.382923	0.83173	323	1	0.991038	337336	-0.0306122	0.382934	0.936284	338095	-0.10955	0.382703	0.774683
GATA2	3	128481024	340319	0.39052	1.83843	0.831779	14	1	0.991038	337336	0.418286	1.83564	0.819748	338095	0.116362	1.82595	0.949188
DPF3	14	72662833	340319	-0.167601	0.789019	0.831781	76	1	0.991038	337336	-0.198335	0.787819	0.801233	338095	-0.226612	0.783665	0.772452
CCDC12	3	46922057	340319	0.208742	0.982734	0.831787	49	1	0.991038	337336	0.049458	1.0019	0.960629	338095	0.0727273	0.976065	0.940604
ATG4B	2	241637716	340319	0.191693	0.903465	0.83197	58	1	0.991038	337336	0.173967	0.902094	0.847078	338095	0.144162	0.897337	0.872365
AQP5	12	49962019	340319	0.286138	1.34901	0.832022	26	1	0.991038	337336	0.269489	1.34696	0.841425	338095	0.244103	1.33986	0.855438
LIPT1	2	99161952	340319	-0.0539762	0.254944	0.832327	730	1	0.991038	337336	-0.0132649	0.256496	0.958755	338095	0.0359999	0.254439	0.887485
ANO10	3	43366897	340319	0.0475943	0.224964	0.832447	938	1	0.991038	337336	0.0163699	0.226071	0.942276	338095	0.00501464	0.224036	0.982142
SRBD1	2	45389312	340319	0.064571	0.305786	0.832759	504	1	0.991038	337336	0.0778946	0.306535	0.799408	338095	0.0669712	0.304917	0.826153
PDYN	20	1980326	340319	-0.153029	0.724999	0.832829	90	1	0.991038	337336	-0.168646	0.727952	0.816793	338095	-0.256512	0.720082	0.721672
PHLDA1	12	76030502	340319	-0.161314	0.764379	0.832856	78	1	0.991038	337336	-0.0959584	0.767969	0.900563	338095	-0.18604	0.759194	0.806418
CYP2C19	10	94762706	340319	-0.129807	0.615304	0.832916	125	1	0.991038	337336	-0.223121	0.616842	0.717565	338095	-0.122472	0.611131	0.841166
PLXNA1	3	126988594	340319	-0.148058	0.702123	0.832988	93	1	0.991038	337336	-0.0996723	0.701061	0.886943	338095	-0.125118	0.697357	0.857611
FHAD1	1	15251765	340319	-0.0679058	0.322038	0.832995	451	1	0.991038	337336	-0.04749	0.322966	0.883098	338095	0.00984515	0.321616	0.975579
FBXO17	19	38942617	340319	-0.179805	0.853068	0.833063	65	1	0.991038	337336	-0.303656	0.858396	0.723528	338095	-0.0313644	0.847282	0.970471
KDM2A	11	67121228	340319	-0.115686	0.549062	0.833123	157	1	0.991038	337336	-0.126591	0.548229	0.817385	338095	-0.103016	0.545338	0.850169
COG3	13	45465040	340319	0.185529	0.880593	0.833132	61	1	0.991038	337336	0.173831	0.879255	0.843278	338095	0.0226513	0.881874	0.979508
HS3ST2	16	22814614	340319	-0.373784	1.77583	0.83329	15	1	0.991038	337336	-0.196998	1.77314	0.911536	338095	-0.585416	1.76379	0.739958
CFAP73	12	113149862	340319	0.172989	0.822218	0.833361	70	1	0.991038	337336	0.103301	0.826891	0.900582	338095	0.185462	0.81664	0.820344
SCGB1C1	11	193100	340319	0.110645	0.526123	0.833432	171	1	0.991038	337336	0.117956	0.525325	0.822338	338095	0.0728707	0.522555	0.889094
PLSCR5	3	146586023	340319	0.111555	0.530825	0.833547	168	1	0.991038	337336	0.106418	0.53002	0.840869	338095	0.00403224	0.527224	0.993898
HOXC4	12	54053924	340319	-0.220397	1.04902	0.833591	43	1	0.991038	337336	-0.294466	1.04743	0.778608	338095	-0.286016	1.0419	0.783691
TMEM259	19	1010351	340319	-0.220301	1.04878	0.833625	40	1	0.991038	337336	-0.225974	1.04719	0.829151	338095	-0.124793	1.04167	0.904641
THEMIS2	1	27872572	340319	0.100375	0.478357	0.833798	204	1	0.991038	337336	0.0480345	0.47879	0.920086	338095	0.0119844	0.475113	0.979876
SNX13	7	17794045	340319	0.19633	0.936106	0.833878	54	1	0.991038	337336	0.203621	0.934681	0.827545	338095	0.120234	0.947466	0.899019
DDAH2	6	31727241	340319	-0.282936	1.34907	0.833881	26	1	0.991038	337336	-0.428657	1.37369	0.755005	338095	-0.135086	1.33991	0.919696
LRRC1	6	53795262	340319	-0.217268	1.03706	0.834056	44	1	0.991038	337336	-0.134978	1.04746	0.897467	338095	-0.251961	1.03002	0.806753
ASH2L	8	38105551	340319	-0.194199	0.927525	0.834157	55	1	0.991038	337336	-0.2807	0.926121	0.76182	338095	-0.330799	0.92973	0.72199
TTF2	1	117060349	340319	-0.061901	0.295758	0.834217	539	1	0.991038	337336	-0.0656948	0.296683	0.824757	338095	-0.105743	0.294568	0.719614
FAT3	11	92352092	340319	0.124831	0.596512	0.834239	125	1	0.991038	337336	0.14553	0.597861	0.807682	338095	0.0733226	0.59697	0.902246
GIGYF2	2	232735147	340319	-0.146162	0.698644	0.834286	94	1	0.991038	337336	-0.265152	0.70121	0.705331	338095	-0.202991	0.693905	0.769878
GSAP	7	77311364	340319	-0.0756468	0.361728	0.83435	359	1	0.991038	337336	-0.102562	0.362683	0.777341	338095	-0.0685884	0.361272	0.849425
TRIM21	11	4385286	340319	-0.08552	0.409059	0.834398	283	1	0.991038	337336	-0.0382791	0.411355	0.925859	338095	-0.0412971	0.407005	0.919181
H1FOO	3	129543225	340319	0.211807	1.01425	0.834579	46	1	0.991038	337336	-0.0867368	1.03546	0.933242	338095	0.00353121	1.00736	0.997203
PTGDS	9	136977617	340319	0.209496	1.00332	0.834603	47	1	0.991038	337336	0.248483	1.0018	0.804106	338095	0.0989317	0.996517	0.920918
ZNF544	19	58246370	340319	0.0949135	0.45463	0.834627	226	1	0.991038	337336	0.161615	0.457952	0.724156	338095	0.0838038	0.452533	0.853082
MMAB	12	109557032	340319	0.105597	0.505855	0.834644	185	1	0.991038	337336	0.0967977	0.50923	0.849241	338095	0.0818893	0.502424	0.870528
PDCD1	2	241851062	340319	0.358991	1.72002	0.834673	16	1	0.991038	337336	0.410524	1.71741	0.811077	338095	0.319451	1.70836	0.851666
RBPJ	4	26319887	340319	0.313076	1.5009	0.834767	21	1	0.991038	337336	0.305318	1.49862	0.838563	338095	0.0532872	1.49072	0.971485
C8orf34	8	68331014	340319	-0.0511352	0.245156	0.834774	777	1	0.991038	337336	-0.0996188	0.246191	0.685742	338095	-0.0846805	0.244112	0.728673
AHCYL2	7	129225077	340319	-0.213758	1.02544	0.834874	45	1	0.991038	337336	-0.270821	1.02388	0.791392	338095	-0.312819	1.01849	0.758737
ARHGAP24	4	85570514	340319	-0.117477	0.563577	0.834878	149	1	0.991038	337336	-0.132928	0.562721	0.813259	338095	-0.183225	0.561642	0.74425
CRYBA2	2	218990253	340319	0.196906	0.945116	0.834963	53	1	0.991038	337336	0.271976	0.962003	0.777393	338095	0.196043	0.947688	0.836116
C9orf147	9	112453916	340319	-0.33775	1.62124	0.834973	18	1	0.991038	337336	-0.210185	1.61878	0.896692	338095	-0.498148	1.61025	0.757047
MINDY3	10	15779000	340319	-0.175021	0.840355	0.835018	67	1	0.991038	337336	-0.197868	0.839079	0.813576	338095	-0.16444	0.834656	0.843816
PYCR1	17	81933215	340319	0.0776127	0.372657	0.83502	341	1	0.991038	337336	0.0234014	0.374292	0.950147	338095	0.0284793	0.370675	0.938758
CYP4F12	19	15673522	340319	-0.068482	0.328823	0.835023	438	1	0.991038	337336	-0.105081	0.328701	0.749206	338095	-0.0580008	0.327339	0.85936
SPATA2	20	49905625	340319	-0.270361	1.29965	0.835209	28	1	0.991038	337336	-0.178626	1.29768	0.890517	338095	-0.265101	1.29084	0.837282
FAAP100	17	81540819	340319	0.122657	0.5899	0.835285	136	1	0.991038	337336	0.178359	0.591181	0.762881	338095	-0.0152494	0.592469	0.979466
CREG1	1	167542303	340319	0.164092	0.789253	0.835301	76	1	0.991038	337336	0.175388	0.788055	0.823879	338095	0.341086	0.783902	0.663481
SUSD3	9	93058743	340319	-0.167377	0.805122	0.835315	73	1	0.991038	337336	-0.220418	0.809463	0.785391	338095	-0.135399	0.799663	0.865544
AP4B1	1	113895065	340319	0.124028	0.596669	0.835333	133	1	0.991038	337336	0.163295	0.595765	0.784013	338095	0.175928	0.592621	0.76657
NDUFV2	18	9102744	340319	-0.0876165	0.42263	0.835766	265	1	0.991038	337336	-0.0651824	0.424394	0.877934	338095	-0.0998068	0.419764	0.812061
C1orf94	1	34177791	340319	0.104326	0.503233	0.835766	187	1	0.991038	337336	0.0887493	0.503818	0.860174	338095	-0.00423488	0.499821	0.99324
ENTPD7	10	99659858	340319	0.0618469	0.29843	0.835822	529	1	0.991038	337336	0.0279239	0.29967	0.925759	338095	0.0489655	0.296965	0.869033
KIF26A	14	104138723	340319	-0.146997	0.70947	0.835859	94	1	0.991038	337336	-0.226289	0.716046	0.751983	338095	-0.0764384	0.704658	0.913618
ZNF878	19	12043808	340319	-0.303606	1.46623	0.835958	22	1	0.991038	337336	-0.259325	1.464	0.859403	338095	-0.306998	1.45628	0.833035
TRMT112	11	64316861	340319	-0.188637	0.911118	0.835979	57	1	0.991038	337336	-0.195592	0.909733	0.829768	338095	-0.116959	0.904938	0.897164
TES	7	116210708	340319	-0.106439	0.514271	0.836032	176	1	0.991038	337336	-0.105436	0.51638	0.838211	338095	-0.330209	0.513665	0.520322
LRRC37A	17	46331329	340319	0.177933	0.859819	0.836055	64	1	0.991038	337336	0.111553	0.858515	0.896616	338095	0.173646	0.86765	0.841376
FBXO42	1	16250672	340319	-0.380496	1.83873	0.836061	14	1	0.991038	337336	-0.308396	1.83594	0.866601	338095	-0.244094	1.82625	0.893673
TIGD2	4	89112975	340319	-0.135723	0.655891	0.836065	110	1	0.991038	337336	-0.0599794	0.66093	0.927691	338095	-0.0995031	0.654422	0.87915
CHI3L1	1	203179445	340319	0.116179	0.561888	0.836193	150	1	0.991038	337336	0.0366369	0.562915	0.948107	338095	0.239296	0.55808	0.66808
RBM17	10	6097041	340319	-0.310136	1.50088	0.836295	21	1	0.991038	337336	-0.412294	1.49861	0.783226	338095	-0.0446489	1.49071	0.976106
SPN	16	29663696	340319	0.20952	1.01413	0.836323	46	1	0.991038	337336	0.0831042	1.0126	0.934591	338095	0.22686	1.00726	0.821804
HSPA5	9	125236600	340319	-0.259432	1.25584	0.836338	30	1	0.991038	337336	-0.30874	1.27537	0.80872	338095	-0.39414	1.26864	0.756046
FTSJ3	17	63819804	340319	0.131349	0.635958	0.836371	117	1	0.991038	337336	0.172923	0.637722	0.786271	338095	0.125498	0.637114	0.843844
SCAI	9	124952813	340319	-0.268268	1.29987	0.836494	28	1	0.991038	337336	-0.316345	1.2979	0.807435	338095	-0.231496	1.33979	0.86282
2021-09-04	17	58520426	340319	0.147932	0.717175	0.83658	92	1	0.991038	337336	0.199936	0.716088	0.780087	338095	0.262413	0.716213	0.714074
TRIM3	11	6449038	340319	-0.392894	1.90771	0.83683	13	1	0.991038	337336	-0.470764	1.90482	0.804797	338095	-0.377974	1.89477	0.841885
CDON	11	125960945	340319	-0.0609727	0.296241	0.836931	540	1	0.991038	337336	-0.0339815	0.298005	0.909214	338095	-0.0938049	0.294233	0.74987
FMNL2	2	152335604	340319	0.155438	0.755263	0.836942	83	1	0.991038	337336	0.0714894	0.758702	0.92493	338095	0.11836	0.75014	0.874627
RSL24D1	15	55182154	340319	0.353733	1.71938	0.837	16	1	0.991038	337336	0.410918	1.71676	0.810829	338095	0.818385	1.70773	0.63178
OTUD4	4	145137435	340319	0.157242	0.764304	0.837	81	1	0.991038	337336	0.155651	0.767897	0.839371	338095	0.109876	0.759118	0.884915
UGT1A3	2	233729128	340319	-0.0520111	0.252911	0.837065	742	1	0.991038	337336	-0.0536087	0.253901	0.832778	338095	-0.0573958	0.251535	0.819505
MGAT4B	5	179798045	340319	-0.165385	0.805219	0.837267	73	1	0.991038	337336	-0.334688	0.815249	0.681414	338095	-0.417021	0.805297	0.604565
RBBP8	18	22936752	340319	-0.0751793	0.36624	0.837359	344	1	0.991038	337336	-0.0999173	0.367249	0.785569	338095	-0.143842	0.364793	0.693352
CFAP300	11	102047474	340319	0.154062	0.750575	0.83737	84	1	0.991038	337336	0.114417	0.753934	0.879377	338095	0.118525	0.745484	0.873676
LY96	8	73991450	340319	-0.28798	1.40401	0.837484	24	1	0.991038	337336	-0.335915	1.40188	0.810627	338095	-0.357444	1.39449	0.797699
TTC16	9	127716146	340319	-0.0723912	0.353034	0.83753	380	1	0.991038	337336	-0.062843	0.352964	0.858689	338095	-0.106868	0.351567	0.761146
TEDC2	16	2460145	340319	-0.107498	0.524554	0.837625	172	1	0.991038	337336	-0.169146	0.526829	0.748162	338095	-0.0797588	0.520997	0.878329
ZNF682	19	20006006	340319	0.100154	0.488931	0.837695	198	1	0.991038	337336	0.104574	0.493193	0.832081	338095	0.153367	0.48933	0.75396
DPYD	1	97078985	340319	0.0648209	0.316559	0.837754	470	1	0.991038	337336	0.0677148	0.316081	0.830366	338095	0.0710952	0.314745	0.821293
TMEM151B	6	44270746	340319	-0.177433	0.866726	0.837794	63	1	0.991038	337336	-0.0497973	0.879484	0.954847	338095	-0.0370128	0.860845	0.965705
BAG5	14	103559832	340319	-0.0782021	0.382353	0.837941	324	1	0.991038	337336	0.0138272	0.384152	0.971287	338095	-0.110275	0.380937	0.772211
STK17A	7	43583248	340319	-0.119341	0.58355	0.837957	139	1	0.991038	337336	-0.0888877	0.58477	0.879184	338095	-0.2347	0.581688	0.686595
PWP1	12	107685907	340319	0.0777078	0.379988	0.837962	328	1	0.991038	337336	0.0525734	0.379991	0.88996	338095	0.0669885	0.377987	0.859332
CCT5	5	10250341	340319	-0.444776	2.17516	0.837978	10	1	0.991038	337336	-0.384203	2.17185	0.859586	338095	-0.609312	2.1604	0.777915
COX5B	2	97646087	340319	-0.314512	1.53844	0.838014	20	1	0.991038	337336	-0.417454	1.53611	0.785806	338095	-0.562139	1.52801	0.712956
FCGR2C	1	161589554	340319	-0.116727	0.571425	0.83814	94	1	0.991038	337336	-0.109336	0.570558	0.848032	338095	-0.0777366	0.575538	0.892558
PHF20	20	35801488	340319	-0.224864	1.10124	0.838204	39	1	0.991038	337336	-0.451058	1.12889	0.689481	338095	-0.12755	1.09377	0.907165
SOWAHA	5	132813626	340319	-0.152183	0.746178	0.838393	85	1	0.991038	337336	-0.145991	0.749459	0.845553	338095	-0.263751	0.74551	0.723499
VNN2	6	132744300	340319	-0.0538419	0.264074	0.83844	680	1	0.991038	337336	-0.0889858	0.265432	0.737438	338095	-0.0888466	0.26325	0.735741
SPATA5	4	122923143	340319	0.0756363	0.371042	0.838472	344	1	0.991038	337336	0.0410628	0.37156	0.912002	338095	0.0838643	0.3696	0.820497
AGAP5	10	73674600	340319	-0.0981467	0.481695	0.838547	204	1	0.991038	337336	-0.140525	0.483338	0.771251	338095	-0.0602016	0.47843	0.899865
ZNF180	19	44476407	340319	-0.211229	1.0368	0.838563	44	1	0.991038	337336	-0.190257	1.03522	0.854183	338095	-0.222531	1.02976	0.828911
SHOX2	3	158098032	340319	-0.442863	2.17515	0.838666	10	1	0.991038	337336	-0.56669	2.17186	0.794151	338095	-0.80205	2.16039	0.71045
HOXB4	17	48576722	340319	0.243642	1.19732	0.838753	33	1	0.991038	337336	0.334745	1.1955	0.779475	338095	0.376253	1.20763	0.755373
ACD	16	67657609	340319	-0.124206	0.610404	0.838759	124	1	0.991038	337336	-0.16617	0.609478	0.785128	338095	-0.183445	0.608667	0.763119
PCDHGA2	5	141338974	340319	-0.0827384	0.40691	0.838875	286	1	0.991038	337336	-0.0971898	0.408439	0.811917	338095	0.0591313	0.407006	0.884487
JAK1	1	64834564	340319	0.247247	1.21624	0.838909	32	1	0.991038	337336	0.277299	1.21439	0.819379	338095	0.28136	1.22731	0.818675
KLHL42	12	27780331	340319	-0.236334	1.16273	0.838934	35	1	0.991038	337336	-0.18136	1.16097	0.875864	338095	-0.210206	1.15485	0.855567
DNAAF1	16	84145443	340319	0.0686013	0.337824	0.839082	415	1	0.991038	337336	0.146609	0.338127	0.664585	338095	0.0218172	0.33757	0.948469
SWT1	1	185160827	340319	0.199506	0.982901	0.839153	49	1	0.991038	337336	-0.192656	0.991581	0.845948	338095	0.13346	0.986342	0.892368
UQCC2	6	33697654	340319	-0.254912	1.25594	0.839163	30	1	0.991038	337336	-0.283465	1.25403	0.821167	338095	-0.125928	1.24742	0.91959
TGDS	13	94574785	340319	-0.120545	0.594228	0.839245	134	1	0.991038	337336	-0.156189	0.600078	0.794647	338095	-0.134933	0.590197	0.819161
GHRL	3	10285877	340319	0.143935	0.709563	0.839252	94	1	0.991038	337336	0.120936	0.708487	0.864462	338095	0.0877412	0.716269	0.902505
TRIM2	4	153204532	340319	0.263599	1.29984	0.839296	28	1	0.991038	337336	0.196465	1.29786	0.879679	338095	0.18679	1.29101	0.88496
JRK	8	142664352	340319	-0.402631	1.98556	0.839308	12	1	0.991038	337336	-0.38271	1.98255	0.846928	338095	-0.242332	1.9721	0.902202
CAPRIN2	12	30709902	340319	-0.0959866	0.473679	0.839416	208	1	0.991038	337336	-0.0171024	0.476355	0.97136	338095	-0.0845356	0.473846	0.858407
MROH2B	5	40998052	340319	-0.0501192	0.247367	0.839439	769	1	0.991038	337336	-0.0355839	0.248114	0.88596	338095	-0.102408	0.246325	0.677599
ADAM11	17	44759201	340319	-0.161814	0.799652	0.839638	74	1	0.991038	337336	-0.259893	0.803887	0.746471	338095	-0.264437	0.805182	0.742595
GTF3C1	16	27461350	340319	0.127065	0.627953	0.839645	120	1	0.991038	337336	0.098798	0.637716	0.876881	338095	0.00991921	0.626312	0.987364
QPCTL	19	45692704	340319	0.109018	0.538798	0.839654	163	1	0.991038	337336	0.109706	0.539637	0.838904	338095	-0.167448	0.540136	0.756552
FCHSD1	5	141641499	340319	-0.0501825	0.248176	0.839756	764	1	0.991038	337336	-0.0179951	0.248933	0.942372	338095	-0.0349574	0.247135	0.887514
UROS	10	125788869	340319	0.257942	1.27723	0.839952	29	1	0.991038	337336	0.198173	1.29785	0.87864	338095	0.0789649	1.29101	0.951228
MRPS23	17	57839785	340319	-0.318582	1.5779	0.839993	19	1	0.991038	337336	-0.28718	1.5755	0.855365	338095	-0.767471	1.61015	0.633615
PSMB2	1	35603270	340319	-0.384982	1.90814	0.840106	13	1	0.991038	337336	-0.469026	1.90525	0.805546	338095	-0.417148	1.89519	0.825787
COX19	7	969380	340319	0.318373	1.57802	0.840109	19	1	0.991038	337336	0.426298	1.57562	0.786731	338095	0.212484	1.56732	0.89216
CCT8	21	29056476	340319	-0.418024	2.07337	0.840217	11	1	0.991038	337336	-0.526225	2.07021	0.79935	338095	-0.13697	2.05931	0.94697
SSX2IP	1	84647435	340319	-0.0906757	0.449907	0.840274	234	1	0.991038	337336	-0.103312	0.449225	0.818108	338095	-0.115834	0.447812	0.795893
MAP7D1	1	36156418	340319	-0.206666	1.02564	0.840308	45	1	0.991038	337336	-0.280266	1.02409	0.784335	338095	-0.248398	1.01868	0.807353
PTGER4	5	40680945	340319	-0.346328	1.71964	0.840389	16	1	0.991038	337336	-0.334172	1.71702	0.845689	338095	-0.43739	1.70797	0.797884
COQ10A	12	56267119	340319	-0.150242	0.74616	0.840422	82	1	0.991038	337336	-0.131135	0.745026	0.860283	338095	-0.11868	0.745495	0.873515
SSSCA1	11	65570492	340319	-0.129072	0.64152	0.840545	115	1	0.991038	337336	-0.08631	0.643349	0.893278	338095	-0.0784456	0.637169	0.902015
CCDC181	1	169395047	340319	-0.0983549	0.489112	0.840629	198	1	0.991038	337336	-0.0810172	0.489608	0.868571	338095	-0.113278	0.485793	0.81562
VIPAS39	14	77427620	340319	0.128937	0.641486	0.840701	115	1	0.991038	337336	0.169213	0.640513	0.791639	338095	0.279709	0.645608	0.664834
PPP1R16A	8	144497194	340319	0.168778	0.840357	0.840823	67	1	0.991038	337336	0.18245	0.83908	0.827865	338095	0.171612	0.834657	0.837097
TMEM128	4	4237821	340319	-0.0953239	0.474786	0.840877	210	1	0.991038	337336	-0.122377	0.475198	0.796771	338095	-0.122992	0.471565	0.794234
RGS10	10	119500115	340319	-0.308744	1.53798	0.840897	20	1	0.991038	337336	0.369353	1.57554	0.814651	338095	-0.288594	1.52755	0.850151
UCMA	10	13222103	340319	0.121505	0.605695	0.841008	129	1	0.991038	337336	0.142771	0.604776	0.813376	338095	0.143783	0.603932	0.811821
SENP2	3	185586414	340319	0.316221	1.57806	0.841179	19	1	0.991038	337336	0.37772	1.57567	0.810547	338095	0.270741	1.56735	0.862857
REV1	2	99401242	340319	0.163615	0.816607	0.8412	71	1	0.991038	337336	0.220497	0.821176	0.788304	338095	0.249565	0.811071	0.758312
METTL23	17	76729682	340319	-0.119912	0.598781	0.841277	129	1	0.991038	337336	-0.131678	0.597872	0.825681	338095	-0.0548934	0.599272	0.927016
PEX11G	19	7477203	340319	-0.0679659	0.339454	0.841308	411	1	0.991038	337336	-0.0608489	0.340601	0.858211	338095	-0.0748769	0.339635	0.825511
HRH4	18	24460739	340319	-0.226372	1.13061	0.841308	37	1	0.991038	337336	-0.179523	1.12889	0.873648	338095	-0.254549	1.12294	0.820673
PVR	19	44644100	340319	0.120316	0.600973	0.841323	131	1	0.991038	337336	0.185214	0.602361	0.758478	338095	0.133359	0.599184	0.823873
NTHL1	16	2039928	340319	-0.0781214	0.390254	0.841339	311	1	0.991038	337336	-0.0957064	0.391552	0.806899	338095	-0.1149	0.388232	0.767264
TTLL6	17	48768981	340319	0.0373655	0.186687	0.841363	1363	1	0.991038	337336	0.0382537	0.186816	0.837754	338095	0.077227	0.186174	0.678281
TMC6	17	78113148	340319	0.115072	0.575271	0.841456	143	1	0.991038	337336	0.0907979	0.574397	0.874398	338095	0.0949347	0.571369	0.868037
ACADL	2	210188963	340319	0.0592624	0.296309	0.841479	540	1	0.991038	337336	0.0575436	0.296685	0.846211	338095	0.0436941	0.294846	0.882191
FAM205A	9	34723233	340319	-0.0853412	0.426717	0.841485	251	1	0.991038	337336	-0.094191	0.426891	0.82537	338095	-0.024809	0.425464	0.953501
CSF1R	5	150054070	340319	-0.207387	1.03704	0.841496	44	1	0.991038	337336	-0.310607	1.03547	0.764201	338095	-0.339869	1.03	0.741424
MRPS10	6	42208290	340319	-0.188639	0.94494	0.84177	53	1	0.991038	337336	-0.197383	0.943501	0.83429	338095	-0.159122	0.947503	0.866632
C22orf23	22	37944174	340319	-0.0490343	0.245628	0.841771	786	1	0.991038	337336	-0.055392	0.246512	0.822211	338095	-0.0569899	0.244429	0.815641
MYD88	3	38138662	340319	-0.0594733	0.298181	0.841908	530	1	0.991038	337336	-0.0618318	0.298009	0.835633	338095	-0.0455653	0.296714	0.877952
CENPJ	13	24883178	340319	0.0460707	0.231087	0.841977	888	1	0.991038	337336	-0.0020178	0.231782	0.993054	338095	-0.0051298	0.229909	0.982199
TUFM	16	28842979	340319	-0.165061	0.828029	0.841995	66	1	0.991038	337336	-0.159451	0.82677	0.847069	338095	-0.325195	0.822416	0.692537
C12orf49	12	116717815	340319	0.159418	0.799735	0.841998	74	1	0.991038	337336	0.22579	0.803971	0.77883	338095	0.246617	0.799732	0.757798
PDZRN3	3	73383368	340319	0.10336	0.518654	0.842039	167	1	0.991038	337336	0.263063	0.522335	0.614522	338095	0.0860281	0.516604	0.867743
PRELID3B	20	59035007	340319	-0.353859	1.77566	0.842042	15	1	0.991038	337336	-0.396854	1.77296	0.822884	338095	-0.319565	1.76362	0.856212
C3orf62	3	49271181	340319	0.145253	0.729216	0.842113	89	1	0.991038	337336	0.131456	0.72811	0.856725	338095	0.20522	0.728368	0.778133
SSRP1	11	57326407	340319	0.222028	1.11583	0.842279	38	1	0.991038	337336	0.395086	1.12909	0.726403	338095	0.432619	1.12314	0.700099
DALRD3	3	49015591	340319	-0.0592157	0.297624	0.842293	532	1	0.991038	337336	-0.08363	0.298569	0.779399	338095	-0.0848499	0.296715	0.774905
USP25	21	15730394	340319	-0.108847	0.547195	0.842326	152	1	0.991038	337336	-0.0442212	0.551625	0.936106	338095	0.03111	0.54349	0.954353
EGLN3	14	33925892	340319	0.258535	1.29986	0.842346	28	1	0.991038	337336	0.176421	1.29789	0.891877	338095	0.497777	1.29105	0.699823
CDH6	5	31267475	340319	0.227992	1.14646	0.842367	36	1	0.991038	337336	0.285036	1.16096	0.806056	338095	0.371808	1.13868	0.744027
ARL1	12	101395640	340319	0.432502	2.17518	0.842392	10	1	0.991038	337336	0.404547	2.17187	0.852236	338095	0.290004	2.16043	0.893217
OCIAD1	4	48831497	340319	0.121362	0.610416	0.842405	127	1	0.991038	337336	0.146184	0.614344	0.81192	338095	0.132405	0.611103	0.82847
C1QTNF8	16	1093488	340319	0.0865992	0.436048	0.842576	249	1	0.991038	337336	0.0514908	0.438922	0.906613	338095	0.033277	0.433964	0.938877
ABCB11	2	168923626	340319	-0.102113	0.514367	0.842637	170	1	0.991038	337336	0.000657442	0.516485	0.998984	338095	0.0239118	0.518164	0.963193
NPTXR	22	38822611	340319	0.313096	1.57768	0.842691	19	1	0.991038	337336	0.216922	1.57528	0.890475	338095	0.106767	1.56698	0.945678
BPIFA2	20	33169124	340319	-0.166662	0.84024	0.842771	67	1	0.991038	337336	-0.140183	0.838962	0.867299	338095	-0.469456	0.840835	0.576625
RAB4B	19	40778392	340319	-0.340964	1.71931	0.842799	16	1	0.991038	337336	-0.386631	1.71669	0.821809	338095	0.619076	1.76363	0.72557
FABP4	8	81478865	340319	-0.0685007	0.345415	0.8428	397	1	0.991038	337336	-0.059688	0.346201	0.863117	338095	-0.0425451	0.343506	0.90143
CALN1	7	71787784	340319	-0.183911	0.927553	0.84283	55	1	0.991038	337336	-0.132725	0.926144	0.886046	338095	-0.246689	0.921262	0.788874
RAD9B	12	110502338	340319	-0.0676877	0.341597	0.842927	403	1	0.991038	337336	-0.0634039	0.341499	0.852709	338095	-0.0757957	0.340962	0.824081
STOML2	9	35100035	340319	0.244757	1.23538	0.842949	31	1	0.991038	337336	0.0911958	1.25389	0.942021	338095	0.296142	1.227	0.809281
CREB5	7	28488168	340319	-0.267258	1.34902	0.842957	26	1	0.991038	337336	-0.297919	1.34697	0.824954	338095	-0.360993	1.33987	0.787603
RAET1L	6	150020100	340319	-0.132383	0.668238	0.842961	88	1	0.991038	337336	-0.148391	0.667221	0.824002	338095	-0.164223	0.663702	0.804572
NTNG2	9	132166838	340319	-0.364132	1.83823	0.842976	14	1	0.991038	337336	0.0431048	1.90473	0.981945	338095	-0.297845	1.82577	0.870413
EPGN	4	74308544	340319	0.0890169	0.449805	0.843123	234	1	0.991038	337336	0.0504934	0.453007	0.91125	338095	0.0894337	0.449645	0.842342
ZNF446	19	58477173	340319	-0.102893	0.519999	0.843146	175	1	0.991038	337336	-0.154403	0.5207	0.766826	338095	-0.101762	0.51647	0.843801
AQP8	16	25217047	340319	-0.192465	0.972711	0.843151	50	1	0.991038	337336	-0.195379	0.971231	0.840569	338095	-0.26477	0.966113	0.784041
CHMP6	17	80991919	340319	-0.138921	0.702178	0.843167	96	1	0.991038	337336	-0.179387	0.701113	0.798058	338095	-0.0587717	0.701073	0.933191
RAC2	22	37226666	340319	-0.202717	1.02521	0.843255	45	1	0.991038	337336	-0.184785	1.02365	0.856748	338095	-0.166446	1.02976	0.871593
KLHDC8A	1	205337399	340319	0.117098	0.592292	0.843278	135	1	0.991038	337336	0.0808023	0.593592	0.891723	338095	-0.0776622	0.590466	0.895359
LONP2	16	48244389	340319	-0.0408592	0.206682	0.843287	1111	1	0.991038	337336	-0.0470198	0.207398	0.820647	338095	-0.0695312	0.206023	0.735746
SIX2	2	45006178	340319	0.223561	1.13113	0.843324	37	1	0.991038	337336	0.240507	1.12942	0.831368	338095	0.236534	1.12346	0.833246
DGKI	7	137391222	340319	-0.131414	0.665062	0.843361	104	1	0.991038	337336	0.133211	0.683487	0.845472	338095	-0.0808314	0.663657	0.90306
SCOC	4	140373538	340319	-0.233021	1.1796	0.843404	34	1	0.991038	337336	-0.186067	1.17781	0.874475	338095	-0.0492684	1.1716	0.966457
ADAP1	7	898933	340319	-0.190056	0.963232	0.843585	48	1	0.991038	337336	-0.0538393	0.971346	0.955798	338095	-0.0475235	0.956701	0.960382
REC114	15	73443187	340319	0.127661	0.647096	0.843607	110	1	0.991038	337336	0.111122	0.648994	0.864049	338095	0.177782	0.651412	0.784917
RMI2	16	11345472	340319	-0.295959	1.50088	0.843679	21	1	0.991038	337336	-0.277779	1.4986	0.852948	338095	-0.350055	1.4907	0.814344
NUDT12	5	103550864	340319	-0.108887	0.552634	0.843801	155	1	0.991038	337336	-0.130149	0.551794	0.813537	338095	-0.125895	0.548885	0.818585
CREG2	2	101350926	340319	-0.0687267	0.349031	0.8439	389	1	0.991038	337336	0.00979464	0.350306	0.977694	338095	0.0493443	0.348009	0.887246
CNMD	13	52703595	340319	-0.0476822	0.242225	0.843944	808	1	0.991038	337336	-0.0860738	0.243672	0.723912	338095	-0.0365357	0.24118	0.879591
APLNR	11	57235864	340319	0.174781	0.888026	0.843969	60	1	0.991038	337336	0.199748	0.886678	0.821764	338095	0.033486	0.897077	0.970224
SPINK13	5	148270031	340319	-0.270751	1.37578	0.843986	25	1	0.991038	337336	-0.291568	1.40201	0.835257	338095	-0.155275	1.36645	0.909528
CWC22	2	179945137	340319	0.156346	0.794512	0.843998	75	1	0.991038	337336	0.149078	0.798653	0.851926	338095	0.147299	0.789123	0.851926
UCN2	3	48562786	340319	-0.270557	1.37577	0.844095	13	1	0.991038	337336	-0.353741	1.37368	0.796783	338095	-0.418714	1.39459	0.763994
YWHAQ	2	9585289	340319	-0.260253	1.32409	0.844178	24	1	0.991038	337336	-0.236238	1.32208	0.858184	338095	-0.339209	1.31511	0.796459
CCNI2	5	132747496	340319	-0.166302	0.846764	0.8443	63	1	0.991038	337336	-0.211978	0.845477	0.802031	338095	-0.283733	0.84102	0.73584
OGDHL	10	49735229	340319	0.0777633	0.39602	0.844327	302	1	0.991038	337336	0.115216	0.398732	0.772615	338095	0.14377	0.394641	0.71563
NELFCD	20	58981256	340319	-0.138557	0.705646	0.844332	95	1	0.991038	337336	-0.0902696	0.704575	0.898055	338095	-0.168264	0.700859	0.810267
CNIH3	1	224617179	340319	0.255297	1.3002	0.844335	28	1	0.991038	337336	0.0960828	1.32205	0.942063	338095	0.216876	1.29138	0.86663
ASTN1	1	176864291	340319	0.213518	1.08785	0.844395	40	1	0.991038	337336	0.0669105	1.10003	0.951498	338095	0.220872	1.08047	0.838023
FANCE	6	35452546	340319	-0.102294	0.521604	0.844521	174	1	0.991038	337336	0.0292895	0.523829	0.95541	338095	-0.099544	0.519558	0.848061
S100Z	5	76875297	340319	-0.178125	0.911164	0.845008	57	1	0.991038	337336	-0.134104	0.917864	0.883839	338095	-0.175633	0.904982	0.846119
LY6L	8	143081028	340319	0.220872	1.13082	0.845143	37	1	0.991038	337336	0.151342	1.14468	0.894815	338095	0.0933695	1.12315	0.933747
TSPAN32	11	2302150	340319	0.0521826	0.267186	0.845154	658	1	0.991038	337336	0.0621354	0.267791	0.816515	338095	0.0977959	0.266176	0.713313
FLOT1	6	30728116	340319	-0.142422	0.729251	0.845159	89	1	0.991038	337336	-0.109864	0.728143	0.880069	338095	-0.125686	0.724301	0.862237
TNNI3	19	55151835	340319	-0.150147	0.76896	0.845189	80	1	0.991038	337336	-0.185421	0.767792	0.809168	338095	-0.262885	0.763743	0.730692
CDK2	12	55967014	340319	0.263326	1.34902	0.845239	26	1	0.991038	337336	0.229898	1.34697	0.864477	338095	0.202219	1.33987	0.880036
COMMD6	13	75526591	340319	0.125771	0.644349	0.845243	114	1	0.991038	337336	0.145793	0.643372	0.820729	338095	0.262914	0.645667	0.683863
ZNF664	12	123988043	340319	0.358742	1.83841	0.845286	14	1	0.991038	337336	0.298639	1.83562	0.870762	338095	0.275538	1.82594	0.880053
ADAP2	17	30922015	340319	-0.0701847	0.359697	0.845298	363	1	0.991038	337336	-0.101027	0.36263	0.780555	338095	-0.100433	0.359224	0.779797
ZMPSTE24	1	40258272	340319	0.0672118	0.344629	0.845372	399	1	0.991038	337336	0.0235754	0.347162	0.945858	338095	0.0942577	0.343584	0.783826
MST1R	3	49887308	340319	0.0376646	0.193151	0.845393	1264	1	0.991038	337336	0.0493097	0.194234	0.799598	338095	0.0100476	0.192294	0.958328
ZNF23	16	71448094	340319	-0.100832	0.517088	0.845394	177	1	0.991038	337336	-0.115233	0.516303	0.823388	338095	-0.0737189	0.513582	0.885865
HSPB7	1	16015583	340319	0.151911	0.779079	0.845402	78	1	0.991038	337336	0.314316	0.788063	0.690007	338095	-0.123886	0.778806	0.873613
STX3	11	59755606	340319	0.134777	0.691385	0.845442	99	1	0.991038	337336	0.0827811	0.690337	0.904551	338095	0.0869053	0.686696	0.899292
XRCC2	7	152648643	340319	-0.0952775	0.488979	0.845511	198	1	0.991038	337336	-0.113736	0.489474	0.816256	338095	-0.13491	0.486894	0.781716
SERPINH1	11	75566312	340319	-0.187645	0.963272	0.84555	51	1	0.991038	337336	-0.230018	0.96181	0.810988	338095	-0.160242	0.956739	0.866986
PLA2G4F	15	42141986	340319	0.059769	0.306875	0.845576	503	1	0.991038	337336	0.0360293	0.30702	0.906581	338095	0.0387674	0.306321	0.89929
CDKN2AIPNL	5	134402916	340319	0.185761	0.953991	0.845613	52	1	0.991038	337336	0.159122	0.961831	0.868601	338095	0.103719	0.956763	0.913674
DAPK1	9	87499083	340319	-0.112393	0.577309	0.84564	142	1	0.991038	337336	-0.203387	0.582616	0.72702	338095	-0.0292836	0.573397	0.959269
CCDC175	14	59505250	340319	-0.0468719	0.240797	0.845665	815	1	0.991038	337336	-0.0487926	0.241615	0.839961	338095	-0.0896758	0.240342	0.709061
RAD17	5	69371446	340319	0.124237	0.638773	0.84579	113	1	0.991038	337336	0.14449	0.637802	0.820778	338095	0.398962	0.637189	0.531231
SLC13A4	7	135681565	340319	-0.197263	1.01425	0.845791	46	1	0.991038	337336	-0.375183	1.0239	0.714047	338095	-0.470386	1.0185	0.644195
TXNDC11	16	11679192	340319	0.075632	0.388947	0.845821	313	1	0.991038	337336	0.0766369	0.388978	0.843811	338095	-0.0450381	0.387549	0.907484
RASGRP2	11	64727288	340319	-0.0962641	0.495246	0.845881	193	1	0.991038	337336	-0.153968	0.498381	0.757371	338095	-0.205462	0.493168	0.676959
ARHGAP39	8	144530430	340319	0.049525	0.254843	0.845913	730	1	0.991038	337336	0.0721299	0.254981	0.777267	338095	0.0847016	0.253811	0.738592
KIF3C	2	25928981	340319	0.385633	1.98612	0.846048	12	1	0.991038	337336	0.49881	1.98311	0.801405	338095	0.469782	1.97265	0.811767
EDNRA	4	147485605	340319	0.272376	1.40398	0.846174	24	1	0.991038	337336	0.175824	1.40185	0.900189	338095	0.294767	1.39446	0.832587
MAP2K4	17	12020887	340319	0.266741	1.3756	0.846248	25	1	0.991038	337336	0.284962	1.37351	0.835643	338095	0.0996314	1.36627	0.941868
AKAP10	17	19906230	340319	-0.256628	1.32368	0.846273	27	1	0.991038	337336	-0.496424	1.34684	0.712439	338095	-0.122431	1.3147	0.925804
DIAPH1	5	141516852	340319	0.0478085	0.246687	0.846331	695	1	0.991038	337336	0.0433054	0.248391	0.861596	338095	0.0404299	0.245803	0.869353
CSPG5	3	47562603	340319	-0.196417	1.01424	0.846442	46	1	0.991038	337336	-0.0726318	1.02388	0.943447	338095	-0.408424	1.01848	0.688411
METTL16	17	2419978	340319	0.32282	1.66812	0.84655	17	1	0.991038	337336	0.190903	1.66559	0.90875	338095	0.375684	1.65681	0.820617
SCARA5	8	27871938	340319	-0.0973494	0.503114	0.846573	187	1	0.991038	337336	-0.122192	0.502352	0.807819	338095	-0.118087	0.501043	0.81368
FRMD1	6	168057098	340319	-0.0948497	0.490239	0.846586	194	1	0.991038	337336	-0.00666269	0.49074	0.989168	338095	-0.052688	0.488152	0.914048
FAM49B	8	129842145	340319	0.384011	1.98552	0.846641	12	1	0.991038	337336	0.408245	1.98251	0.836851	338095	0.49597	1.97205	0.801429
NRAP	10	113588975	340319	-0.0476211	0.246248	0.846656	779	1	0.991038	337336	-0.0507395	0.246665	0.837024	338095	-0.0265564	0.246313	0.914142
TMEM53	1	44654566	340319	0.238964	1.23569	0.846657	31	1	0.991038	337336	0.302353	1.23381	0.806414	338095	0.165503	1.2273	0.89273
CHRNG	2	232539749	340319	-0.0384074	0.198632	0.846678	1204	1	0.991038	337336	-0.00804605	0.199244	0.967788	338095	-0.0664229	0.197861	0.737093
GZF1	20	23364359	340319	-0.1589	0.822027	0.846722	70	1	0.991038	337336	-0.14168	0.826701	0.863925	338095	-0.0821151	0.816452	0.919887
CORIN	4	47595720	340319	-0.0647241	0.33502	0.846807	413	1	0.991038	337336	-0.0231775	0.33651	0.945088	338095	-0.12133	0.334335	0.716679
KMT2A	11	118436516	340319	-0.0956316	0.495407	0.846931	193	1	0.991038	337336	-0.162151	0.498549	0.744996	338095	-0.043254	0.493324	0.930132
DUSP15	20	31848408	340319	0.0653375	0.338621	0.846997	413	1	0.991038	337336	0.0577243	0.338108	0.864438	338095	-0.00379769	0.337552	0.991023
PRRG2	19	49583204	340319	0.16092	0.834064	0.84701	68	1	0.991038	337336	0.216307	0.838984	0.796546	338095	0.280664	0.828406	0.734761
MPZL1	1	167722155	340319	-0.150298	0.779125	0.847032	75	1	0.991038	337336	-0.0842999	0.777947	0.913709	338095	-0.291565	0.783949	0.709954
IFT172	2	27444435	340319	0.0612607	0.317568	0.847033	467	1	0.991038	337336	0.0462743	0.317425	0.884095	338095	0.140481	0.317103	0.657757
OR5AU1	14	21154939	340319	-0.0649802	0.336912	0.847061	409	1	0.991038	337336	-0.100341	0.338841	0.767131	338095	-0.100263	0.335029	0.764737
PSRC1	1	109280162	340319	-0.109092	0.565663	0.847071	148	1	0.991038	337336	-0.0787758	0.566723	0.889448	338095	0.0310795	0.563735	0.956034
CCNJL	5	160253378	340319	-0.132654	0.68795	0.847096	100	1	0.991038	337336	-0.116843	0.686904	0.864931	338095	-0.198903	0.683283	0.770976
SLC6A5	11	20599673	340319	-0.0708935	0.367868	0.847183	350	1	0.991038	337336	-0.142741	0.369426	0.699211	338095	-0.106587	0.366948	0.771457
TRIM14	9	98087471	340319	0.193347	1.00334	0.847191	47	1	0.991038	337336	0.269861	1.01265	0.789862	338095	0.0704116	0.996538	0.943671
CALR	19	12938688	340319	-0.26499	1.37544	0.847227	25	1	0.991038	337336	-0.267437	1.37335	0.845602	338095	-0.297691	1.36611	0.827498
PLCL1	2	197805100	340319	0.172417	0.895774	0.847368	59	1	0.991038	337336	0.237846	0.90209	0.792041	338095	0.207308	0.889698	0.815755
MYL6	12	56158404	340319	-0.169322	0.880777	0.847553	61	1	0.991038	337336	-0.121367	0.886734	0.891134	338095	-0.0594209	0.874805	0.945846
TBC1D5	3	17160968	340319	0.0556383	0.289605	0.84765	493	1	0.991038	337336	-0.021984	0.291759	0.939936	338095	0.0519691	0.289697	0.857631
FABP2	4	119319041	340319	-0.237243	1.23537	0.847709	31	1	0.991038	337336	-0.224858	1.2335	0.855353	338095	-0.0744555	1.22699	0.951613
CMBL	5	10280454	340319	0.142442	0.741831	0.847731	86	1	0.991038	337336	0.200213	0.740706	0.786929	338095	0.170163	0.736798	0.817355
IGSF5	21	39765528	340319	-0.0637777	0.332204	0.847755	390	1	0.991038	337336	-0.0524446	0.333253	0.874952	338095	-0.0789292	0.331499	0.811805
IZUMO3	9	24543236	340319	-0.151449	0.789042	0.847789	76	1	0.991038	337336	-0.1732	0.793078	0.827125	338095	-0.124406	0.783692	0.873871
CRTC2	1	153948110	340319	-0.233438	1.21625	0.847795	32	1	0.991038	337336	-0.140612	1.23383	0.909267	338095	-0.162479	1.20799	0.893004
MPHOSPH8	13	19633749	340319	0.125231	0.652866	0.847886	111	1	0.991038	337336	0.169874	0.651877	0.794407	338095	0.109133	0.651377	0.866943
SEMA3D	7	84999442	340319	0.0986232	0.51425	0.847914	179	1	0.991038	337336	0.037925	0.516358	0.94145	338095	0.154108	0.513638	0.764152
SLC16A12	10	89433064	340319	0.216841	1.1308	0.847931	37	1	0.991038	337336	0.258496	1.12908	0.818913	338095	0.346085	1.12313	0.757974
NPY4R	10	46462080	340319	-0.236739	1.23538	0.84803	31	1	0.991038	337336	-0.26253	1.2335	0.831458	338095	-0.0662518	1.227	0.956939
VPREB3	22	23752876	340319	0.196375	1.02519	0.848095	45	1	0.991038	337336	0.122176	1.02364	0.904994	338095	-0.0190911	1.01824	0.985041
CCDC58	3	122359872	340319	-0.125075	0.652992	0.848102	111	1	0.991038	337336	-0.223591	0.654959	0.732817	338095	-0.113617	0.64856	0.860935
CGB5	19	49044210	340319	0.121606	0.635883	0.848338	117	1	0.991038	337336	0.130235	0.634916	0.837477	338095	0.103297	0.631568	0.87008
PIGV	1	26790753	340319	-0.0746497	0.390356	0.848342	308	1	0.991038	337336	-0.109528	0.390392	0.77905	338095	0.00758085	0.388961	0.98445
RIOK3	18	23453443	340319	0.0980239	0.512711	0.848379	180	1	0.991038	337336	0.061499	0.514797	0.904909	338095	0.123844	0.509234	0.807853
CHRND	2	232526217	340319	0.082937	0.434441	0.8486	251	1	0.991038	337336	0.156897	0.436397	0.7192	338095	0.0512028	0.431495	0.905542
IRX5	16	54931203	340319	0.191508	1.00325	0.848615	47	1	0.991038	337336	0.270791	1.00173	0.786912	338095	0.182003	1.00722	0.856605
MPO	17	58270659	340319	-0.0619124	0.324454	0.848666	447	1	0.991038	337336	-0.0817061	0.325775	0.801965	338095	-0.0161208	0.322613	0.960147
DCAF10	9	37800867	340319	-0.175344	0.919201	0.848716	56	1	0.991038	337336	-0.206453	0.926104	0.823593	338095	-0.170971	0.921232	0.852766
FNDC10	1	1599338	340319	0.228457	1.19771	0.848726	33	1	0.991038	337336	0.144373	1.19589	0.90391	338095	0.159235	1.18958	0.893515
ALKBH7	19	6372821	340319	-0.127421	0.668064	0.848736	106	1	0.991038	337336	-0.202914	0.670219	0.762075	338095	-0.0582582	0.663532	0.930036
CCDC88B	11	64340267	340319	-0.0673866	0.353514	0.848824	376	1	0.991038	337336	-0.0438136	0.353912	0.901475	338095	-0.00572474	0.352047	0.987026
CDCP1	3	45085641	340319	-0.162626	0.853251	0.848843	65	1	0.991038	337336	-0.158665	0.851957	0.85226	338095	-0.112356	0.84746	0.894526
STK10	5	172044882	340319	-0.0860857	0.451753	0.848871	232	1	0.991038	337336	-0.0783075	0.453024	0.862765	338095	0.0295783	0.452603	0.947894
DCDC2B	1	32209101	340319	0.0533013	0.279734	0.848884	606	1	0.991038	337336	0.0449556	0.281639	0.87318	338095	0.0738727	0.278296	0.790666
IFIH1	2	162267209	340319	-0.0426219	0.223769	0.848939	942	1	0.991038	337336	-0.0195949	0.224379	0.93041	338095	-0.022131	0.222958	0.920931
EVX2	2	176080108	340319	-0.221427	1.163	0.849001	35	1	0.991038	337336	-0.157465	1.16123	0.892136	338095	-0.39518	1.15511	0.732265
RASGRF1	15	78962147	340319	-0.120556	0.633229	0.849009	115	1	0.991038	337336	-0.0565679	0.63227	0.92871	338095	-0.0736459	0.631616	0.907178
CCL4L2	17	36211142	340319	-0.115679	0.608006	0.849105	95	1	0.991038	337336	-0.185947	0.609467	0.760292	338095	-0.268784	0.613544	0.661325
AKT1	14	104770347	340319	-0.337679	1.77584	0.84919	15	1	0.991038	337336	-0.24615	1.77314	0.889591	338095	-0.194037	1.76379	0.9124
ROPN1	3	123969171	340319	0.16225	0.853274	0.849192	65	1	0.991038	337336	0.201964	0.851981	0.812616	338095	0.144204	0.847482	0.864887
SP140	2	230225845	340319	-0.0702688	0.370066	0.849402	343	1	0.991038	337336	-0.0687259	0.37166	0.853295	338095	-0.137815	0.367558	0.7077
TERT	5	1253749	340319	-0.177605	0.9361	0.849522	51	1	0.991038	337336	0.111978	0.943452	0.905521	338095	-0.254451	0.938479	0.78629
WNT2B	1	112509263	340319	0.227157	1.19768	0.849572	33	1	0.991038	337336	0.183013	1.19586	0.878368	338095	0.16697	1.18955	0.888373
CYP11A1	15	74337974	340319	0.113541	0.598734	0.849595	132	1	0.991038	337336	0.0987104	0.597823	0.868853	338095	0.172173	0.599202	0.773854
LGALS7B	19	38789227	340319	-0.284581	1.50072	0.849599	21	1	0.991038	337336	-0.436363	1.49844	0.77089	338095	-0.189779	1.49053	0.898685
ADAMTS6	5	65151842	340319	0.180733	0.953959	0.849736	52	1	0.991038	337336	0.139292	0.952509	0.883735	338095	0.179036	0.947487	0.850125
ZCCHC10	5	132998581	340319	0.306978	1.62133	0.849829	18	1	0.991038	337336	0.256576	1.61886	0.87407	338095	0.353761	1.61033	0.826119
XPO5	6	43523876	340319	-0.155643	0.822255	0.849867	70	1	0.991038	337336	0.102638	0.826938	0.901222	338095	-0.141061	0.82257	0.86384
CNTN5	11	99556137	340319	0.125799	0.665035	0.849966	104	1	0.991038	337336	0.232827	0.670317	0.728337	338095	0.186172	0.663632	0.779068
SLC52A2	8	144359294	340319	0.118285	0.62538	0.849982	121	1	0.991038	337336	0.0716717	0.624432	0.90862	338095	0.0177385	0.62114	0.977217
FSTL3	19	676427	340319	-0.245734	1.29967	0.850035	28	1	0.991038	337336	-0.270839	1.29769	0.834676	338095	-0.337406	1.29085	0.793797
RPH3A	12	112828297	340319	-0.161315	0.853236	0.850044	59	1	0.991038	337336	-0.295513	0.858568	0.730702	338095	0.0249917	0.854041	0.976655
NPTX2	7	98617462	340319	0.26003	1.37572	0.850082	25	1	0.991038	337336	0.224981	1.37362	0.869899	338095	0.153857	1.36639	0.910347
CLYBL	13	99606696	340319	0.0828885	0.438636	0.850117	246	1	0.991038	337336	0.123215	0.43976	0.779335	338095	0.0567256	0.439242	0.897244
IFNAR2	21	33241838	340319	0.106818	0.565377	0.850146	148	1	0.991038	337336	0.121384	0.564518	0.82975	338095	0.0313451	0.561544	0.955486
GABRA2	4	46250312	340319	-0.265149	1.40396	0.850205	24	1	0.991038	337336	-0.12352	1.40184	0.929787	338095	-0.379559	1.39444	0.785472
SLC25A3	12	98593967	340319	0.205367	1.08764	0.850234	40	1	0.991038	337336	0.143957	1.08598	0.894542	338095	0.206272	1.08026	0.848568
ZNF619	3	40477910	340319	-0.193503	1.02545	0.850328	45	1	0.991038	337336	-0.213743	1.03547	0.836462	338095	-0.112385	1.01849	0.912136
SP110	2	230169125	340319	-0.0641158	0.34	0.850425	410	1	0.991038	337336	-0.0657093	0.342416	0.847821	338095	-0.167221	0.338109	0.6209
LAP3	4	17577467	340319	-0.149684	0.794279	0.850522	75	1	0.991038	337336	-0.197648	0.798411	0.804481	338095	-0.122374	0.788889	0.876725
LRRC34	3	169793643	340319	0.0497921	0.264235	0.850533	664	1	0.991038	337336	0.0428488	0.264225	0.871174	338095	0.0516407	0.264	0.844916
CHRNA10	11	3666110	340319	-0.107274	0.569356	0.850553	146	1	0.991038	337336	-0.0983778	0.572423	0.863546	338095	-0.050154	0.565495	0.929328
AKAP8L	19	15380122	340319	0.167272	0.887902	0.850571	60	1	0.991038	337336	0.200712	0.886552	0.820893	338095	0.245965	0.881877	0.780313
SRRD	22	26483892	340319	0.0726743	0.385845	0.850602	318	1	0.991038	337336	0.0443302	0.38526	0.908393	338095	0.13293	0.384437	0.72951
CENPE	4	103106223	340319	0.0724828	0.385273	0.850772	316	1	0.991038	337336	0.163407	0.387737	0.673435	338095	0.0335841	0.383259	0.930173
ADAMTS12	5	33527189	340319	-0.0585409	0.311284	0.850828	474	1	0.991038	337336	-0.10015	0.313058	0.749037	338095	-0.0421101	0.310445	0.892102
ZNF462	9	106923348	340319	0.24887	1.32373	0.850871	27	1	0.991038	337336	0.287212	1.32172	0.827973	338095	0.44448	1.31475	0.73531
HCRTR2	6	55174590	340319	-0.172809	0.919275	0.850889	56	1	0.991038	337336	-0.126758	0.917877	0.890162	338095	-0.290665	0.913036	0.75022
RNASEH2B	13	50910077	340319	0.0854097	0.454634	0.850983	229	1	0.991038	337336	0.14543	0.456943	0.750283	338095	0.0445598	0.454535	0.921905
RAG1	11	36573283	340319	-0.0988107	0.526116	0.851024	171	1	0.991038	337336	-0.1167	0.52686	0.824703	338095	0.0498313	0.524086	0.924249
FAM53A	4	1641296	340319	-0.141779	0.755024	0.851049	83	1	0.991038	337336	-0.0224839	0.758463	0.976351	338095	-0.255678	0.754457	0.734693
APEX1	14	20455570	340319	-0.0575981	0.30689	0.851125	503	1	0.991038	337336	-0.080534	0.30765	0.793498	338095	-0.0521755	0.306334	0.864757
HERPUD1	16	56932245	340319	0.263427	1.40392	0.851162	24	1	0.991038	337336	0.403342	1.4018	0.773552	338095	0.533642	1.39441	0.701941
KCNRG	13	50015494	340319	0.0980984	0.523001	0.851215	173	1	0.991038	337336	0.0910124	0.523723	0.862039	338095	0.127587	0.519454	0.805978
DRG2	17	18088034	340319	0.0961705	0.512771	0.851229	180	1	0.991038	337336	0.0357018	0.51486	0.944717	338095	0.13138	0.510716	0.796988
PNLDC1	6	159800309	340319	0.047073	0.250992	0.851231	314	1	0.991038	337336	0.0500051	0.251448	0.842365	338095	0.0738005	0.250122	0.76795
ADAMDEC1	8	24384505	340319	-0.106398	0.567403	0.851255	147	1	0.991038	337336	0.0851258	0.574405	0.882186	338095	-0.125916	0.563555	0.823199
GNPTG	16	1351966	340319	-0.0720848	0.384675	0.851354	320	1	0.991038	337336	-0.0598144	0.385296	0.87663	338095	-0.0531894	0.383266	0.889624
SNRNP35	12	123458215	340319	-0.0778819	0.4157	0.851385	265	1	0.991038	337336	-0.104698	0.416591	0.801567	338095	-0.0333201	0.41364	0.935797
LPA	6	160531730	340319	-0.0442749	0.236489	0.85149	797	1	0.991038	337336	-0.0845298	0.236969	0.721307	338095	-0.0238565	0.236279	0.919576
CNN1	19	11538932	340319	0.343559	1.83794	0.851719	14	1	0.991038	337336	0.349542	1.83515	0.84894	338095	0.127823	1.82547	0.944176
MOB1A	2	74156568	340319	0.128559	0.688113	0.851795	100	1	0.991038	337336	0.100466	0.690531	0.884323	338095	0.179385	0.683447	0.792958
ZNF169	9	94278750	340319	-0.208257	1.11583	0.851944	38	1	0.991038	337336	-0.153479	1.11413	0.890433	338095	-0.215304	1.10826	0.845963
C1orf74	1	209782836	340319	-0.279916	1.50136	0.852098	21	1	0.991038	337336	-0.254153	1.49908	0.865372	338095	-0.174514	1.49117	0.906835
RBM26	13	79320637	340319	0.064186	0.344485	0.852191	399	1	0.991038	337336	0.0809799	0.344828	0.814332	338095	0.103292	0.34258	0.763024
INHBC	12	57434890	340319	-0.105286	0.565574	0.852322	148	1	0.991038	337336	-0.117517	0.570529	0.836808	338095	-0.0833241	0.567515	0.883272
DAPL1	2	158795374	340319	-0.116936	0.628166	0.852324	120	1	0.991038	337336	-0.130443	0.627214	0.83525	338095	-0.207665	0.626519	0.740299
NFAT5	16	69566307	340319	0.205004	1.10134	0.852335	39	1	0.991038	337336	0.28342	1.09967	0.796613	338095	0.228664	1.09387	0.834415
PRKD2	19	46674526	340319	-0.261296	1.40379	0.852338	21	1	0.991038	337336	-0.413553	1.40166	0.76796	338095	-0.115758	1.42425	0.935222
MMP27	11	102691769	340319	-0.0614804	0.330375	0.852372	434	1	0.991038	337336	-0.0325797	0.330256	0.921416	338095	-0.00270066	0.328515	0.993441
DGCR6L	22	20314680	340319	0.11447	0.61521	0.852393	125	1	0.991038	337336	0.113288	0.616744	0.854259	338095	0.028643	0.611038	0.962612
HIGD1A	3	42785272	340319	-0.167996	0.903295	0.852459	58	1	0.991038	337336	-0.221248	0.917893	0.809525	338095	-0.234969	0.897163	0.793397
NDST3	4	118053913	340319	-0.115262	0.62027	0.852582	123	1	0.991038	337336	-0.163379	0.624424	0.793593	338095	0.177805	0.621134	0.77468
C4orf46	4	158669615	340319	0.215952	1.16257	0.852638	17	1	0.991038	337336	0.156889	1.16081	0.89249	338095	0.301774	1.15468	0.793825
AGPS	2	177392791	340319	-0.199487	1.07453	0.852719	41	1	0.991038	337336	0.131352	1.08623	0.903751	338095	-0.00713044	1.06724	0.994669
INPP5D	2	233060480	340319	0.186191	1.00361	0.852819	47	1	0.991038	337336	0.237607	1.00208	0.812569	338095	0.0374839	1.0187	0.970648
NKIRAS2	17	42021557	340319	-0.176943	0.953855	0.852834	52	1	0.991038	337336	-0.366989	0.96169	0.702752	338095	-0.162829	0.947385	0.863538
DAGLA	11	61720105	340319	0.25511	1.3757	0.852884	25	1	0.991038	337336	0.259179	1.37361	0.85034	338095	0.115626	1.36637	0.932561
HIST1H4A	6	26021679	340319	0.07377	0.398016	0.852959	299	1	0.991038	337336	0.117653	0.399418	0.768328	338095	0.0405796	0.395977	0.918376
TUBB8	10	47057	340319	-0.0963297	0.520061	0.853051	175	1	0.991038	337336	-0.100531	0.520761	0.846923	338095	-0.0911763	0.51951	0.860683
MRPS21	1	150294328	340319	0.103026	0.556254	0.853062	66	1	0.991038	337336	0.0929776	0.55541	0.867053	338095	0.120724	0.554295	0.827587
DYM	18	49044058	340319	-0.0949415	0.512721	0.853094	177	1	0.991038	337336	-0.0723397	0.513366	0.887939	338095	-0.0204956	0.512094	0.968075
ZSCAN29	15	43361074	340319	-0.0866595	0.468115	0.853132	216	1	0.991038	337336	0.16358	0.474036	0.730035	338095	-0.126679	0.467108	0.786239
AUP1	2	74526801	340319	-0.154456	0.834423	0.853147	68	1	0.991038	337336	-0.134	0.833158	0.872224	338095	-0.0049642	0.828767	0.995221
SLC30A4	15	45485164	340319	0.170118	0.919113	0.853159	50	1	0.991038	337336	0.155972	0.926018	0.866243	338095	0.232858	0.91288	0.798661
DESI1	22	41601101	340319	0.183658	0.992689	0.853221	48	1	0.991038	337336	-0.0070829	1.00167	0.994358	338095	0.269218	0.985955	0.784812
LPAR3	1	84813849	340319	0.236345	1.27759	0.853234	29	1	0.991038	337336	0.264287	1.27565	0.83587	338095	0.202446	1.26892	0.873241
PAK1IP1	6	10694991	340319	0.178083	0.963273	0.853329	51	1	0.991038	337336	0.148578	0.961806	0.877233	338095	0.0923812	0.956734	0.923077
SLC25A42	19	19096083	340319	-0.181505	0.982496	0.853434	49	1	0.991038	337336	-0.233544	0.991166	0.813723	338095	-0.327441	0.985934	0.739805
RAB43	3	129091098	340319	0.299519	1.62133	0.853435	18	1	0.991038	337336	0.30744	1.61887	0.849379	338095	0.238197	1.61032	0.882407
UBE2S	19	55401437	340319	-0.366641	1.98525	0.853478	12	1	0.991038	337336	-0.374664	1.98223	0.850084	338095	-0.420555	1.97178	0.831103
ZNF391	6	27400286	340319	-0.164016	0.888157	0.853488	60	1	0.991038	337336	-0.16529	0.886805	0.852141	338095	-0.170663	0.882128	0.846593
OR4F15	15	101818143	340319	-0.235763	1.27717	0.853544	29	1	0.991038	337336	-0.348674	1.27523	0.78453	338095	0.252875	1.29096	0.844703
KIAA1586	6	57046756	340319	-0.382808	2.07405	0.853567	11	1	0.991038	337336	-0.398003	2.07089	0.847594	338095	-0.327908	2.05997	0.873527
RWDD2A	6	83194452	340319	0.120508	0.653011	0.853589	111	1	0.991038	337336	0.0996967	0.652018	0.878473	338095	0.0927592	0.648579	0.886275
OTOGL	12	80209405	340319	0.0309314	0.167726	0.853687	1660	1	0.991038	337336	0.0248534	0.168319	0.882614	338095	0.016045	0.167183	0.923542
PCDHGB5	5	141398128	340319	-0.0513587	0.278525	0.853704	608	1	0.991038	337336	-0.070938	0.279017	0.799308	338095	-0.0443089	0.27709	0.872954
LRRC39	1	100149045	340319	-0.0683317	0.371149	0.853928	344	1	0.991038	337336	-0.0431043	0.37276	0.907941	338095	-0.0827879	0.368632	0.822305
NKTR	3	42600976	340319	-0.0957167	0.520102	0.853987	175	1	0.991038	337336	-0.0335516	0.523827	0.94893	338095	-0.26529	0.519551	0.609621
TMEM72	10	44911514	340319	0.18857	1.02538	0.85409	45	1	0.991038	337336	0.229869	1.02382	0.822353	338095	0.167426	1.01843	0.869419
TAF6L	11	62775763	340319	-0.173747	0.944862	0.854103	53	1	0.991038	337336	-0.00135499	0.952453	0.998865	338095	-0.342833	0.938455	0.714876
MND1	4	153344738	340319	0.113561	0.61778	0.854154	124	1	0.991038	337336	0.115471	0.616842	0.851506	338095	0.0456743	0.613589	0.940662
KRTDAP	19	35487437	340319	0.297945	1.621	0.854167	18	1	0.991038	337336	0.263337	1.61853	0.870753	338095	0.241788	1.60999	0.880623
THSD7B	2	136882138	340319	0.0849701	0.462955	0.854375	218	1	0.991038	337336	0.062563	0.464358	0.892825	338095	0.0651426	0.46191	0.887847
SLC18A3	10	49610749	340319	0.162941	0.88801	0.854414	60	1	0.991038	337336	0.253455	0.886667	0.774992	338095	0.173212	0.881987	0.844306
HIST1H2AE	6	26216975	340319	-0.25756	1.40414	0.854462	24	1	0.991038	337336	-0.299989	1.402	0.83057	338095	-0.395182	1.39461	0.776898
EFCAB9	5	172194174	340319	0.297356	1.62129	0.854479	18	1	0.991038	337336	0.337914	1.61883	0.834651	338095	0.421299	1.61029	0.793608
C7orf50	7	997625	340319	-0.0787228	0.42927	0.854494	257	1	0.991038	337336	-0.114861	0.431139	0.789922	338095	-0.112003	0.428025	0.793573
NFKBID	19	35897657	340319	0.257411	1.40379	0.854509	24	1	0.991038	337336	0.326551	1.40166	0.815781	338095	0.24918	1.39427	0.85816
CACNB3	12	48818930	340319	0.141898	0.773979	0.854535	79	1	0.991038	337336	0.125536	0.772802	0.870957	338095	0.0939925	0.768729	0.902685
SUFU	10	102504158	340319	-0.25201	1.37563	0.854644	25	1	0.991038	337336	-0.130105	1.40186	0.926056	338095	-0.349833	1.3663	0.797918
IFITM5	11	298502	340319	0.103507	0.565528	0.854777	148	1	0.991038	337336	0.101781	0.564669	0.856958	338095	-0.0153427	0.565523	0.978356
ENO3	17	4951182	340319	-0.0529518	0.289336	0.854789	566	1	0.991038	337336	-0.0994694	0.290181	0.731761	338095	-0.0909358	0.287629	0.751884
AOC3	17	42851347	340319	-0.0519907	0.284128	0.854811	587	1	0.991038	337336	-0.0304631	0.284912	0.914852	338095	-0.0678148	0.282442	0.810252
ZNF789	7	99476397	340319	-0.324968	1.77605	0.85482	15	1	0.991038	337336	-0.337549	1.77335	0.849038	338095	0.0669104	1.76401	0.969743
2021-03-04	2	216259315	340319	0.177999	0.973057	0.854855	50	1	0.991038	337336	0.169324	0.971581	0.861648	338095	0.137554	0.966458	0.886821
FKBP5	6	35575836	340319	0.169636	0.927613	0.854898	55	1	0.991038	337336	0.0703143	0.934734	0.940037	338095	0.290275	0.929805	0.754897
ARAP2	4	36067908	340319	0.0585272	0.320205	0.854971	462	1	0.991038	337336	0.0740698	0.322522	0.818357	338095	0.0513894	0.31907	0.872046
NLRC4	2	32224481	340319	0.0500694	0.273954	0.854982	629	1	0.991038	337336	0.0310846	0.275066	0.910024	338095	0.0935584	0.272961	0.731784
FAM81B	5	95391391	340319	0.0578295	0.316513	0.855027	470	1	0.991038	337336	0.0163812	0.317039	0.958792	338095	0.0306371	0.314699	0.922446
PSTPIP1	15	76995577	340319	-0.0850598	0.465999	0.855165	218	1	0.991038	337336	-0.174367	0.467441	0.709131	338095	0.0247939	0.463907	0.957377
HERC6	4	88378924	340319	0.0675133	0.369947	0.855195	340	1	0.991038	337336	0.0730374	0.372082	0.84438	338095	0.0750759	0.368504	0.838563
CPLX4	18	59296698	340319	0.148936	0.816217	0.855213	68	1	0.991038	337336	0.239723	0.81498	0.768646	338095	0.255685	0.816451	0.754154
TTC14	3	180602263	340319	-0.061884	0.339502	0.855364	411	1	0.991038	337336	-0.100067	0.341066	0.76922	338095	-0.0171761	0.338436	0.959524
KCNJ1	11	128839128	340319	0.0696699	0.38231	0.855399	324	1	0.991038	337336	0.0559558	0.384106	0.884176	338095	0.0939849	0.382082	0.805697
COL23A1	5	178239133	340319	-0.0715715	0.392753	0.855402	307	1	0.991038	337336	-0.062047	0.392798	0.874487	338095	-0.157075	0.392653	0.689131
C1orf146	1	92231374	340319	-0.129308	0.709698	0.855425	94	1	0.991038	337336	-0.0919656	0.712422	0.897288	338095	-0.0617597	0.7164	0.931301
OR11H2	14	19712937	340319	0.0720007	0.39528	0.855464	300	1	0.991038	337336	0.0492991	0.396648	0.901086	338095	0.0475019	0.393248	0.903854
EXOC6B	2	72179337	340319	-0.172131	0.945103	0.855481	53	1	0.991038	337336	-0.218465	0.952698	0.818627	338095	-0.283066	0.938694	0.762993
ETFBKMT	12	31661955	340319	0.178913	0.982744	0.85554	49	1	0.991038	337336	0.127389	1.0019	0.898824	338095	0.162832	0.976078	0.86751
LRRC40	1	70145803	340319	0.0923121	0.507339	0.855619	184	1	0.991038	337336	0.158164	0.50935	0.756165	338095	-0.00540398	0.503898	0.991443
ADAT2	6	143428465	340319	0.124523	0.68457	0.855661	101	1	0.991038	337336	0.206209	0.686937	0.764035	338095	0.0667326	0.679923	0.921815
OSBPL10	3	31662074	340319	0.126364	0.694939	0.855713	98	1	0.991038	337336	0.20852	0.701071	0.766138	338095	0.0959076	0.693769	0.89005
KIRREL2	19	35857120	340319	0.0489693	0.269411	0.855768	653	1	0.991038	337336	0.0873928	0.270453	0.746593	338095	0.0660135	0.267992	0.80543
RNPEP	1	201982667	340319	0.0673417	0.37058	0.855803	339	1	0.991038	337336	0.0528494	0.370557	0.886589	338095	0.0515516	0.369137	0.888933
KRT75	12	52424520	340319	-0.0416787	0.229474	0.855876	895	1	0.991038	337336	-0.0691683	0.229383	0.763002	338095	-0.0933339	0.228173	0.682504
IPP	1	45699969	340319	0.101325	0.558159	0.855949	149	1	0.991038	337336	0.0915629	0.561015	0.870354	338095	0.00340729	0.554373	0.995096
NUTM2B	10	79706038	340319	-0.0531215	0.292727	0.855998	553	1	0.991038	337336	-0.0986705	0.29415	0.737291	338095	-0.135118	0.292065	0.643629
SCGB2A1	11	62208732	340319	0.25471	1.40408	0.856048	24	1	0.991038	337336	0.278344	1.40194	0.842621	338095	0.455048	1.42454	0.749397
SYT9	11	7252188	340319	-0.224023	1.23541	0.856104	31	1	0.991038	337336	-0.111887	1.23354	0.927728	338095	0.0649679	1.22703	0.957774
ACSM5	16	20411468	340319	0.0642684	0.354424	0.856107	374	1	0.991038	337336	0.0404143	0.3553	0.909439	338095	0.182312	0.354856	0.607417
THAP12	11	76350864	340319	0.118932	0.655947	0.856121	110	1	0.991038	337336	0.10738	0.654951	0.86977	338095	0.320949	0.651507	0.622277
MUCL1	12	54854587	340319	-0.176314	0.972843	0.856183	50	1	0.991038	337336	-0.0439848	0.981224	0.964246	338095	-0.108659	0.966245	0.910462
DCTPP1	16	30424233	340319	0.17806	0.982588	0.856199	49	1	0.991038	337336	0.122992	0.991258	0.901255	338095	0.195883	0.975923	0.840921
ZDHHC3	3	44926701	340319	-0.109365	0.603546	0.856207	130	1	0.991038	337336	-0.13172	0.602634	0.826983	338095	-0.0865374	0.601771	0.885655
RASA2	3	141487084	340319	0.0877234	0.484115	0.856208	202	1	0.991038	337336	0.00125743	0.48701	0.99794	338095	0.144955	0.482024	0.763626
PHF7	3	52412803	340319	0.136823	0.755125	0.856216	83	1	0.991038	337336	0.208832	0.758565	0.783087	338095	0.161276	0.749999	0.82974
TM7SF3	12	26973965	340319	-0.10967	0.605723	0.856323	129	1	0.991038	337336	-0.124072	0.604802	0.83746	338095	-0.00473772	0.601617	0.993717
HSD17B12	11	43680829	340319	-0.121472	0.671343	0.856416	105	1	0.991038	337336	-0.0857319	0.670325	0.898231	338095	-0.179375	0.669985	0.788908
SUSD1	9	112041861	340319	-0.0653147	0.361204	0.856505	363	1	0.991038	337336	-0.0537172	0.365209	0.883064	338095	-0.0660921	0.360747	0.854634
IFT52	20	43594686	340319	-0.116449	0.644202	0.856553	114	1	0.991038	337336	-0.111416	0.643222	0.862483	338095	-0.107878	0.639832	0.866108
DNTTIP1	20	45792006	340319	0.21614	1.19716	0.856726	33	1	0.991038	337336	0.175901	1.19534	0.883009	338095	0.320517	1.18904	0.7875
CCBE1	18	59435911	340319	0.0912905	0.505755	0.856758	185	1	0.991038	337336	0.0482623	0.507736	0.924272	338095	0.0852781	0.503688	0.865555
UBXN10	1	20190540	340319	0.117356	0.650204	0.856767	112	1	0.991038	337336	0.253179	0.652135	0.697845	338095	0.0166558	0.648693	0.979516
GCSAML	1	247549129	340319	-0.292677	1.62162	0.856773	18	1	0.991038	337336	-0.183968	1.61916	0.90954	338095	-0.299921	1.61062	0.852276
LOC100129083	19	51416028	340319	0.270815	1.50072	0.856794	21	1	0.991038	337336	0.195114	1.49844	0.896399	338095	0.191118	1.49054	0.897974
TUBGCP2	10	133279766	340319	0.0722625	0.400628	0.85686	286	1	0.991038	337336	0.114666	0.402756	0.775873	338095	0.0914882	0.39995	0.819064
RELT	11	73389102	340319	0.134577	0.746144	0.856868	85	1	0.991038	337336	0.107522	0.753931	0.886594	338095	0.111989	0.741083	0.879885
CD2BP2	16	30352986	340319	0.16289	0.903139	0.85687	55	1	0.991038	337336	0.113128	0.901768	0.900166	338095	0.143101	0.904849	0.874339
CRABP1	15	78340429	340319	0.258618	1.43406	0.856886	23	1	0.991038	337336	0.223209	1.43188	0.876123	338095	0.190804	1.42433	0.893434
TMEM151A	11	66292019	340319	0.139525	0.77398	0.856941	79	1	0.991038	337336	0.247453	0.777747	0.750359	338095	0.220129	0.768732	0.774607
RPLP1	15	69452949	340319	0.357148	1.98535	0.857238	12	1	0.991104	337336	0.414048	1.98233	0.83455	338095	0.0558538	1.97189	0.977403
SNTN	3	63652691	340319	-0.0700642	0.389648	0.857299	312	1	0.991104	337336	-0.0576699	0.389683	0.882349	338095	-0.134255	0.387624	0.729077
KLHL6	3	183491927	340319	0.145759	0.810714	0.857317	72	1	0.991104	337336	0.161132	0.809485	0.84222	338095	-0.0145763	0.805214	0.985557
AHSG	3	186613142	340319	-0.128915	0.717235	0.857357	92	1	0.991104	337336	-0.288066	0.724058	0.690742	338095	-0.232008	0.720233	0.747356
ATP6V1F	7	128862906	340319	-0.208964	1.1627	0.857371	35	1	0.991104	337336	-0.293033	1.16094	0.800724	338095	0.0596	1.17168	0.959431
F5	1	169514315	340319	-0.0752535	0.418858	0.857417	270	1	0.991104	337336	-0.104402	0.421353	0.804306	338095	-0.0846475	0.416016	0.838767
CXCL6	4	73836751	340319	0.283386	1.57791	0.85747	19	1	0.991104	337336	0.364247	1.57552	0.817166	338095	-0.00782559	1.56721	0.996016
PFKFB4	3	48519748	340319	-0.0830738	0.462869	0.857564	218	1	0.991104	337336	-0.0504038	0.463217	0.913351	338095	-0.0465626	0.461821	0.91969
OGFOD1	16	56451615	340319	0.0888588	0.495207	0.857594	193	1	0.991104	337336	0.0121785	0.497037	0.980452	338095	0.139097	0.493127	0.777889
HTR4	5	148483210	340319	-0.122804	0.684564	0.857631	101	1	0.991104	337336	-0.133723	0.686931	0.845653	338095	-0.122083	0.683311	0.858202
EPHA6	3	96814624	340319	0.0940143	0.524632	0.85778	172	1	0.991104	337336	0.00636057	0.525365	0.99034	338095	0.334429	0.525671	0.524651
CNIH1	14	54427816	340319	0.224777	1.25573	0.857937	27	1	0.991104	337336	0.241293	1.25382	0.847393	338095	0.25427	1.24721	0.838454
MED12L	3	151086932	340319	-0.145049	0.810717	0.858004	72	1	0.991104	337336	-0.101432	0.815168	0.900974	338095	-0.0919275	0.816633	0.910372
ALDH1A2	15	57955198	340319	-0.217499	1.21585	0.858027	32	1	0.991104	337336	-0.17451	1.23342	0.887487	338095	-0.237924	1.2076	0.84381
IGSF22	11	18704466	340319	0.0500892	0.280123	0.858086	604	1	0.991104	337336	0.0431866	0.280395	0.877593	338095	0.0736775	0.27938	0.791998
GRK2	11	67266709	340319	0.245793	1.37569	0.858198	25	1	0.991104	337336	0.365017	1.40193	0.79458	338095	0.0190209	1.36637	0.988893
EEF2K	16	22225649	340319	-0.0466551	0.261165	0.858218	692	1	0.991104	337336	-0.0510848	0.261902	0.845351	338095	-0.0249211	0.260898	0.923902
NRXN2	11	64607199	340319	-0.148993	0.834191	0.858246	68	1	0.991104	337336	0.0953842	0.84545	0.910173	338095	0.0217956	0.828537	0.979013
CRLF3	17	30784190	340319	0.111629	0.625387	0.858334	121	1	0.991104	337336	0.0965703	0.627032	0.877601	338095	0.147808	0.623723	0.812675
ALDH8A1	6	134918415	340319	0.141682	0.794399	0.858447	75	1	0.991104	337336	0.189421	0.793192	0.811254	338095	0.305452	0.794319	0.700574
RNF8	6	37354165	340319	0.231787	1.29998	0.858487	28	1	0.991104	337336	-0.109572	1.32182	0.933935	338095	0.513366	1.29117	0.690926
MIA2	14	39234125	340319	0.0687802	0.385865	0.858527	318	1	0.991104	337336	0.0754793	0.385886	0.844923	338095	0.245898	0.38568	0.523753
BMPER	7	33905615	340319	0.144401	0.810706	0.85863	72	1	0.991104	337336	0.191884	0.809475	0.81262	338095	0.00340463	0.816627	0.996674
ADRB1	10	114044133	340319	0.227504	1.2773	0.858634	29	1	0.991104	337336	0.777711	1.29794	0.549047	338095	0.532697	1.29108	0.679902
EXOG	3	38496368	340319	0.0713552	0.400723	0.858671	295	1	0.991104	337336	0.0241858	0.402161	0.952044	338095	-0.000801219	0.39868	0.998397
MS4A8	11	60700852	340319	0.19603	1.10145	0.858743	39	1	0.991104	337336	0.194966	1.09977	0.85929	338095	0.12959	1.09398	0.905705
RGMA	15	93044998	340319	-0.368714	2.07374	0.858879	11	1	0.991104	337336	-0.363642	2.07059	0.86059	338095	-1.35814	2.16018	0.529535
TMEM132C	12	128267406	340319	0.206679	1.16273	0.858917	35	1	0.991104	337336	0.202766	1.16096	0.861352	338095	0.200357	1.15484	0.862264
PRPF40B	12	49623591	340319	-0.110714	0.622855	0.858917	119	1	0.991104	337336	-0.08398	0.621909	0.892584	338095	0.0249528	0.621179	0.967958
LOC107986192	4	119627898	340319	0.172887	0.972731	0.858933	50	1	0.991104	337336	0.224799	0.971256	0.816964	338095	0.19304	0.975935	0.843201
HSPB11	1	53921652	340319	0.203785	1.14667	0.858944	36	1	0.991104	337336	0.36359	1.16117	0.754187	338095	0.201513	1.13889	0.859557
PHF1	6	33412240	340319	-0.219432	1.23551	0.859033	31	1	0.991134	337336	-0.229035	1.23363	0.852712	338095	0.00842833	1.22713	0.99452
MKS1	17	58206080	340319	0.0871688	0.492677	0.859564	195	1	0.991584	337336	0.0828081	0.493195	0.866661	338095	0.185141	0.491864	0.706614
PDCD11	10	103398408	340319	-0.0793886	0.448812	0.859598	235	1	0.991584	337336	-0.047338	0.448133	0.915873	338095	-0.0249279	0.446721	0.9555
TMEM273	10	49155893	340319	0.205554	1.16262	0.859664	35	1	0.991584	337336	0.13808	1.16086	0.905318	338095	0.167083	1.15474	0.884953
RAVER1	19	10317554	340319	0.194658	1.10128	0.8597	39	1	0.991584	337336	0.0647383	1.11397	0.953657	338095	0.118546	1.10809	0.914803
COPRS	17	31852142	340319	0.131056	0.741861	0.859777	86	1	0.991584	337336	0.105803	0.74508	0.887078	338095	0.0506045	0.741156	0.945565
CDK5RAP2	9	120389238	340319	-0.0527143	0.298446	0.8598	532	1	0.991584	337336	-0.0692748	0.298836	0.816682	338095	-0.0960546	0.297261	0.746595
NDUFV3	21	42893334	340319	-0.0766429	0.434221	0.859896	251	1	0.991622	337336	-0.106457	0.435299	0.806796	338095	-0.141566	0.432139	0.743219
CLOCK	4	55435423	340319	0.159174	0.903186	0.860108	58	1	0.991629	337336	0.0578388	0.90969	0.949304	338095	0.184977	0.897058	0.836632
NME9	3	138301642	340319	-0.0705921	0.400566	0.860113	163	1	0.991629	337336	-0.0258571	0.40339	0.948891	338095	-0.0177191	0.398523	0.964536
KLHL12	1	202892534	340319	0.142848	0.810906	0.86017	72	1	0.991629	337336	0.106412	0.809676	0.895439	338095	0.176067	0.805404	0.826956
ZNF45	19	43913387	340319	0.136239	0.773812	0.860246	79	1	0.991629	337336	0.148468	0.777572	0.848575	338095	0.0384301	0.768561	0.96012
CIZ1	9	128166197	340319	-0.0588785	0.334626	0.860331	417	1	0.991629	337336	-0.0552391	0.335308	0.869148	338095	-0.0550374	0.333145	0.868782
NXNL1	19	17455650	340319	-0.053294	0.30297	0.860368	516	1	0.991629	337336	-0.0442415	0.30369	0.884174	338095	-0.107629	0.301499	0.721107
IPO11	5	62419020	340319	-0.112671	0.641527	0.860586	112	1	0.991629	337336	-0.0862195	0.640553	0.892927	338095	-0.133941	0.637175	0.833503
DHRS4L2	14	23988949	340319	0.153402	0.873517	0.860597	56	1	0.991629	337336	0.0814865	0.872192	0.925564	338095	0.151835	0.86759	0.861074
CACNA1H	16	1153712	340319	0.0721958	0.411189	0.860625	280	1	0.991629	337336	0.0850639	0.412037	0.836442	338095	0.112317	0.409866	0.784059
URGCP	7	43876670	340319	0.334361	1.90776	0.860873	13	1	0.991629	337336	0.343471	1.90486	0.856907	338095	0.710577	1.89483	0.707654
SEMA4G	10	100972913	340319	0.0414648	0.236616	0.860891	844	1	0.991629	337336	0.0659401	0.23738	0.781179	338095	0.038546	0.236128	0.870328
TIMELESS	12	56417719	340319	0.0511875	0.292217	0.860947	552	1	0.991629	337336	0.0752923	0.292564	0.796906	338095	0.0944803	0.291551	0.745892
GABRB3	15	26547801	340319	0.347701	1.98535	0.860975	12	1	0.991629	337336	0.255602	1.98233	0.897405	338095	0.346115	1.97189	0.860668
TBXA2R	19	3594839	340319	0.137183	0.783808	0.861063	77	1	0.991629	337336	0.131168	0.782616	0.866896	338095	0.344575	0.783593	0.660128
PRADC1	2	73228454	340319	0.133773	0.764551	0.861104	81	1	0.991629	337336	0.17158	0.763393	0.822166	338095	0.182071	0.764095	0.811662
METAP2	12	95474180	340319	-0.212729	1.216	0.861126	32	1	0.991629	337336	-0.301269	1.25396	0.810134	338095	-0.233959	1.20775	0.8464
AFAP1L1	5	149271969	340319	-0.0859669	0.491463	0.861142	196	1	0.991629	337336	-0.0308444	0.494513	0.950266	338095	-0.0108086	0.489379	0.982379
ATP6V0D2	8	86098979	340319	-0.14579	0.834162	0.861257	68	1	0.991629	337336	-0.228503	0.832899	0.783818	338095	-0.0822711	0.828505	0.9209
MSH6	2	47783236	340319	0.0486093	0.278131	0.861259	607	1	0.991629	337336	0.0597048	0.27862	0.830323	338095	0.0544585	0.277377	0.844349
BNIP3	10	131968525	340319	-0.150028	0.859838	0.861485	64	1	0.991629	337336	-0.207507	0.865318	0.810482	338095	-0.205296	0.854007	0.810027
PTPRE	10	127907307	340319	-0.129356	0.741755	0.861557	86	1	0.991629	337336	-0.123618	0.749391	0.868977	338095	-0.135708	0.741047	0.854696
DDX52	17	37614297	340319	-0.0397077	0.227695	0.861559	915	1	0.991629	337336	-0.0210326	0.228475	0.926653	338095	-0.0253597	0.227269	0.911153
SLC15A3	11	60937224	340319	0.0567105	0.325201	0.861562	445	1	0.991629	337336	0.0550971	0.326902	0.866156	338095	0.0925218	0.323719	0.775025
NSA2	5	74767361	340319	-0.100442	0.577344	0.861887	130	1	0.991629	337336	-0.134625	0.580571	0.816628	338095	-0.109508	0.573427	0.848549
C17orf112	17	52985679	340319	-0.37838	2.17498	0.86189	10	1	0.991629	337336	-0.456278	2.17168	0.833587	338095	-0.00406276	2.16024	0.998499
KRT17	17	41619597	340319	-0.0762107	0.438685	0.862081	246	1	0.991629	337336	-0.0436174	0.439809	0.921001	338095	-0.0794235	0.43571	0.855359
NFATC2	20	51391398	340319	-0.168867	0.972608	0.862162	47	1	0.991629	337336	-0.314299	0.980987	0.748672	338095	-0.0720834	0.966011	0.940517
PCDHGB7	5	141417860	340319	-0.0752493	0.433458	0.862178	240	1	0.991629	337336	-0.0539698	0.438044	0.901944	338095	-0.0332556	0.430519	0.938428
ADRA1A	8	26770149	340319	0.112796	0.650034	0.86224	112	1	0.991629	337336	0.128115	0.649047	0.843522	338095	0.157342	0.645625	0.80746
CARD9	9	136364303	340319	-0.128651	0.741761	0.862306	86	1	0.991629	337336	-0.169165	0.740634	0.819331	338095	-0.140992	0.736731	0.848232
DENND2C	1	114585609	340319	0.0731969	0.422036	0.862308	266	1	0.991629	337336	0.124261	0.424597	0.769785	338095	-0.0121216	0.419175	0.97693
ANAPC2	9	137174948	340319	-0.266733	1.53807	0.862321	20	1	0.991629	337336	-0.234194	1.53573	0.878795	338095	-0.291376	1.52764	0.848732
SCAF4	21	31671399	340319	-0.108836	0.627849	0.862378	120	1	0.991629	337336	-0.108883	0.626895	0.862112	338095	-0.159419	0.626205	0.799048
TXNDC17	17	6641083	340319	-0.183834	1.06133	0.862486	42	1	0.991629	337336	-0.164433	1.05971	0.876689	338095	-0.0182841	1.05413	0.986161
DCDC2	6	24174732	340319	-0.0903296	0.521621	0.862517	174	1	0.991629	337336	-0.0759282	0.522331	0.884423	338095	-0.103786	0.51808	0.841225
AADAC	3	151814164	340319	-0.146612	0.846754	0.862537	63	1	0.991629	337336	-0.161396	0.84547	0.848608	338095	-0.145188	0.84745	0.863969
LIG1	19	48115650	340319	0.0757863	0.437745	0.86255	247	1	0.991629	337336	0.129921	0.437969	0.766739	338095	0.0952304	0.435657	0.82697
SWI5	9	128276146	340319	-0.112535	0.650022	0.862553	112	1	0.991629	337336	-0.116175	0.649034	0.85794	338095	-0.119356	0.648515	0.853978
SUCLA2	13	47943373	340319	-0.139269	0.804996	0.862647	73	1	0.991629	337336	-0.114699	0.815014	0.888082	338095	-0.165182	0.799535	0.836324
GRK6	5	177426846	340319	0.107181	0.620316	0.86282	123	1	0.991629	337336	0.218825	0.621904	0.724941	338095	0.0878409	0.618627	0.887085
AKNA	9	114337057	340319	-0.0641026	0.371028	0.862832	344	1	0.991629	337336	-0.10485	0.371005	0.777475	338095	-0.164076	0.369052	0.656618
ARHGEF33	2	38919360	340319	0.0568136	0.328986	0.862893	438	1	0.991629	337336	0.0346928	0.328864	0.915985	338095	0.0513193	0.32713	0.875341
CISD3	17	38730338	340319	0.0907948	0.526107	0.862983	168	1	0.991629	337336	0.116505	0.528409	0.825496	338095	0.166635	0.524074	0.750516
DDR1	6	30885624	340319	-0.083338	0.482933	0.862992	203	1	0.991629	337336	-0.0601972	0.48339	0.900895	338095	-0.123369	0.479655	0.797022
RTP5	2	241869758	340319	0.0703298	0.407709	0.863044	285	1	0.991629	337336	0.0541895	0.408526	0.894473	338095	0.105998	0.405656	0.793861
MYO7A	11	77130582	340319	0.0418336	0.242564	0.863073	803	1	0.991629	337336	0.0431548	0.24295	0.859015	338095	0.0681612	0.24167	0.777911
ASF1B	19	14120462	340319	-0.161399	0.935916	0.863084	54	1	0.991629	337336	-0.213637	0.943266	0.820823	338095	-0.11547	0.929564	0.901142
TCTN2	12	123671242	340319	-0.0765921	0.444151	0.863087	234	1	0.991629	337336	-0.0122123	0.445334	0.978122	338095	-0.104668	0.441139	0.81245
RAD52	12	913392	340319	-0.135939	0.789083	0.863222	76	1	0.991629	337336	-0.149464	0.798466	0.851512	338095	-0.202559	0.783731	0.796056
IMPA1	8	81659352	340319	-0.143569	0.834182	0.863353	68	1	0.991629	337336	-0.130095	0.832916	0.875881	338095	-0.330537	0.834679	0.692102
RYBP	3	72378389	340319	0.356777	2.07399	0.863419	11	1	0.991629	337336	0.4551	2.07085	0.826054	338095	0.651023	2.05992	0.75197
MESD	15	80979222	340319	-0.215936	1.25569	0.863464	30	1	0.991629	337336	-0.303826	1.25378	0.808526	338095	-0.433412	1.24718	0.728205
PRR36	19	7869037	340319	0.0926501	0.538786	0.863469	160	1	0.991629	337336	0.0805989	0.5413	0.881634	338095	0.0579554	0.536779	0.91402
PPP1R2	3	195516900	340319	-0.246578	1.43432	0.863506	23	1	0.991629	337336	-0.225385	1.43214	0.874949	338095	-0.391735	1.42458	0.78333
ZNF16	8	144930740	340319	0.202596	1.17961	0.863635	34	1	0.991629	337336	0.115548	1.17782	0.921851	338095	0.301116	1.17161	0.797171
RAD21L1	20	1228420	340319	0.0910697	0.530701	0.86375	168	1	0.991629	337336	0.0968516	0.531477	0.855402	338095	0.0510247	0.528676	0.923112
ANKRD53	2	70978649	340319	0.100505	0.585788	0.863775	138	1	0.991629	337336	0.173473	0.591361	0.769258	338095	0.0469886	0.581815	0.935631
DNAH6	2	84517811	340319	0.0273298	0.159491	0.863943	1853	1	0.991629	337336	0.0274767	0.159934	0.863595	338095	0.00147865	0.158963	0.992578
HOXC10	12	53985260	340319	0.166676	0.972871	0.863969	50	1	0.991629	337336	0.198157	0.971392	0.838359	338095	0.119555	0.966272	0.90153
ZNF215	11	6932279	340319	0.129345	0.755073	0.863987	80	1	0.991629	337336	0.182737	0.75851	0.809621	338095	0.0366848	0.754507	0.961221
LIN7C	11	27498652	340319	-0.188607	1.10144	0.864037	39	1	0.991629	337336	-0.340102	1.12909	0.763249	338095	-0.348317	1.12314	0.756463
LIN52	14	74084963	340319	-0.235145	1.37562	0.864273	25	1	0.991629	337336	-0.165909	1.37353	0.903857	338095	-0.2657	1.36629	0.845809
ASNS	7	97852259	340319	-0.12461	0.729194	0.864312	89	1	0.991629	337336	-0.152462	0.736405	0.835982	338095	-0.215931	0.724249	0.765593
GZMK	5	55024321	340319	-0.148095	0.866671	0.864319	63	1	0.991629	337336	-0.106753	0.865354	0.901819	338095	-0.244044	0.860792	0.776785
ARRDC5	19	4891051	340319	-0.193166	1.13063	0.864343	37	1	0.991629	337336	-0.162354	1.12891	0.885647	338095	-0.170394	1.12295	0.879394
FANCM	14	45136038	340319	0.0509413	0.298417	0.864456	526	1	0.991629	337336	0.0902334	0.299942	0.763539	338095	0.0401833	0.298079	0.892764
SLC16A5	17	75093584	340319	0.11684	0.684497	0.864464	98	1	0.991629	337336	0.160806	0.683459	0.813989	338095	0.209262	0.686687	0.760563
TBP	6	170557030	340319	-0.159699	0.936143	0.864544	54	1	0.991629	337336	-0.168309	0.961813	0.861087	338095	-0.247508	0.929788	0.790087
SNAPIN	1	153658744	340319	0.16435	0.963437	0.864548	51	1	0.991629	337336	0.14149	0.961974	0.883067	338095	0.00356941	0.956902	0.997024
FAM181A	14	93925274	340319	-0.225776	1.32369	0.864565	27	1	0.991629	337336	-0.249092	1.32167	0.85051	338095	-0.309673	1.33974	0.817204
PTCRA	6	42916070	340319	-0.244603	1.43438	0.864595	23	1	0.991629	337336	-0.110272	1.46438	0.939974	338095	-0.254866	1.42465	0.858018
SNX15	11	65027538	340319	-0.104475	0.612887	0.864646	126	1	0.991629	337336	-0.107695	0.614397	0.860856	338095	0.00569947	0.608733	0.99253
LDLR	19	11089550	340319	-0.124965	0.733206	0.864667	88	1	0.991629	337336	-0.126758	0.740555	0.864094	338095	-0.0387911	0.732404	0.957761
TAS2R40	7	143222080	340319	-0.0633923	0.372017	0.864694	153	1	0.991629	337336	-0.0613624	0.371451	0.86879	338095	-0.0562022	0.370035	0.879279
SLC26A5	7	103374399	340319	-0.122215	0.717222	0.864695	92	1	0.991629	337336	-0.130965	0.716131	0.854893	338095	-0.184343	0.712358	0.795806
PURB	7	44884411	340319	0.353354	2.07391	0.864711	11	1	0.991629	337336	0.25579	2.07076	0.901691	338095	0.250449	2.05984	0.903227
TFR2	7	100620858	340319	-0.06214	0.364788	0.864738	347	1	0.991629	337336	-0.0799977	0.364234	0.826158	338095	-0.0212304	0.362315	0.953274
GRID1	10	85602276	340319	-0.2068	1.21588	0.864945	26	1	0.991686	337336	-0.108999	1.21403	0.92846	338095	0.057039	1.20764	0.962328
PIM3	22	49960951	340319	-0.33701	1.98519	0.865197	12	1	0.991686	337336	-0.242693	1.98217	0.902552	338095	-0.315744	2.05939	0.878147
CENPF	1	214613706	340319	-0.0305917	0.180219	0.865209	1464	1	0.991686	337336	-0.000558813	0.180691	0.997532	338095	-0.0515882	0.179426	0.773716
GRHL2	8	101492770	340319	0.267219	1.57795	0.865525	16	1	0.991686	337336	0.242063	1.57555	0.877896	338095	0.0746223	1.56725	0.962024
FBXO16	8	28428730	340319	0.0883239	0.521567	0.865527	174	1	0.991686	337336	0.107151	0.522277	0.837446	338095	0.112085	0.518031	0.828701
GOLGA6D	15	75287921	340319	-0.0457895	0.270429	0.865544	642	1	0.991686	337336	-0.0451879	0.271276	0.867704	338095	0.00246448	0.26922	0.992696
JDP2	14	75432327	340319	0.140194	0.828077	0.86556	69	1	0.991686	337336	0.102554	0.826819	0.901288	338095	0.129768	0.822458	0.87463
WDR93	15	89701699	340319	-0.0517181	0.305683	0.865649	507	1	0.991686	337336	-0.080755	0.30643	0.792138	338095	-0.0751932	0.304814	0.805152
STX19	3	94014387	340319	0.120677	0.713376	0.865668	93	1	0.991686	337336	0.11514	0.712295	0.871584	338095	0.0650958	0.708535	0.926798
DNAJC11	1	6635676	340319	0.095355	0.563741	0.865681	149	1	0.991686	337336	-0.0932727	0.57059	0.870151	338095	0.0608621	0.559916	0.913442
MRPS35	12	27710844	340319	0.126205	0.746174	0.86569	85	1	0.991686	337336	0.181663	0.74946	0.808476	338095	0.174683	0.741113	0.813663
VPS13C	15	61854460	340319	-0.0312957	0.185141	0.865768	1374	1	0.991686	337336	-0.0179261	0.185665	0.923083	338095	-0.0422771	0.184619	0.818872
ZAN	7	100734170	340319	0.0324759	0.19223	0.865841	1235	1	0.991686	337336	0.0711652	0.193066	0.712422	338095	0.0332169	0.191225	0.862097
PARPBP	12	102123878	340319	-0.07073	0.418778	0.865879	270	1	0.991686	337336	-0.100669	0.418919	0.810093	338095	-0.02709	0.41671	0.948167
RFC2	7	74232111	340319	0.0791649	0.469251	0.866029	215	1	0.991686	337336	0.0570948	0.469632	0.903237	338095	0.0449964	0.466069	0.923088
EBPL	13	49660976	340319	0.0613964	0.36417	0.866117	357	1	0.991686	337336	0.00276238	0.365154	0.993964	338095	0.0494755	0.362717	0.891503
ACADM	1	75724792	340319	0.0905749	0.537363	0.866147	164	1	0.991686	337336	0.0929162	0.536548	0.862515	338095	0.0515141	0.533717	0.923108
CEP135	4	55952079	340319	0.0491138	0.291407	0.866158	558	1	0.991686	337336	0.0660179	0.292541	0.821458	338095	0.0594477	0.28995	0.837551
CUL4A	13	113209628	340319	0.309526	1.83802	0.866267	14	1	0.991686	337336	0.378976	1.83523	0.8364	338095	0.338911	1.82555	0.85272
CWC27	5	64769153	340319	0.144764	0.859883	0.866305	64	1	0.991686	337336	0.0317705	0.879432	0.971182	338095	0.102924	0.854049	0.904077
BST1	4	15703146	340319	0.0729683	0.434299	0.866572	245	1	0.991686	337336	0.105705	0.438913	0.809684	338095	0.111	0.431354	0.796925
RFC4	3	186789972	340319	-0.0739792	0.440521	0.866634	244	1	0.991686	337336	-0.0852605	0.440757	0.846614	338095	-0.0753512	0.438429	0.863543
SH3YL1	2	218814	340319	-0.0756085	0.450899	0.866832	233	1	0.991686	337336	-0.0502161	0.451185	0.91138	338095	-0.071145	0.448805	0.874046
MAL	2	95025795	340319	-0.192202	1.14711	0.866934	36	1	0.991686	337336	-0.199186	1.14537	0.86194	338095	-0.190556	1.13933	0.867171
FAM184B	4	17632533	340319	-0.0472291	0.281906	0.866949	398	1	0.991686	337336	-0.0279905	0.281716	0.920855	338095	-0.0616462	0.280938	0.826315
GABRR2	6	89257670	340319	-0.0825527	0.492758	0.866952	195	1	0.991686	337336	-0.201867	0.498436	0.685478	338095	-0.111037	0.491939	0.821426
CIAO1	2	96266352	340319	-0.119488	0.713526	0.867007	93	1	0.991686	337336	-0.24256	0.720227	0.736281	338095	-0.0246045	0.716428	0.972603
TBC1D15	12	71839783	340319	0.131259	0.783955	0.86703	71	1	0.991686	337336	0.313365	0.793124	0.692767	338095	0.0336436	0.778638	0.965536
SLAMF8	1	159826899	340319	-0.0534304	0.31927	0.867094	465	1	0.991686	337336	-0.0125442	0.321913	0.968916	338095	-0.0320786	0.318131	0.919682
CARD17	11	105099355	340319	-0.270508	1.62124	0.867486	18	1	0.991686	337336	-0.354888	1.61878	0.82647	338095	-0.36641	1.61025	0.819997
CHRNB2	1	154568046	340319	-0.129956	0.779052	0.867517	60	1	0.991686	337336	-0.163867	0.77787	0.833152	338095	-0.0559252	0.773767	0.942382
ZNF224	19	44097798	340319	0.170947	1.02525	0.867577	45	1	0.991686	337336	0.201299	1.02369	0.844109	338095	0.191647	1.0298	0.852365
COPS6	7	100088992	340319	0.25637	1.53808	0.867621	20	1	0.991686	337336	0.263178	1.57563	0.867347	338095	0.843286	1.56733	0.59055
MOG	6	29657211	340319	0.196482	1.17977	0.86773	34	1	0.991686	337336	0.154293	1.17797	0.89579	338095	0.337256	1.18938	0.77675
SPG21	15	64963622	340319	0.0777778	0.467073	0.867747	193	1	0.991686	337336	0.0600346	0.467443	0.897807	338095	0.141354	0.464979	0.761127
HDAC7	12	47783843	340319	0.1811	1.08764	0.867758	37	1	0.991686	337336	0.201546	1.08599	0.852769	338095	0.104657	1.08027	0.922821
WDR70	5	37379368	340319	0.0795758	0.478276	0.867858	204	1	0.991686	337336	-0.0528296	0.482229	0.912764	338095	-0.0204201	0.475034	0.965712
CFAP298	21	32601864	340319	-0.178686	1.07403	0.867866	41	1	0.991686	337336	-0.215444	1.07239	0.840776	338095	-0.238867	1.06674	0.822818
PLOD3	7	101206282	340319	0.0850654	0.511416	0.867895	181	1	0.991686	337336	0.232853	0.513481	0.650204	338095	0.0567456	0.510774	0.911539
LGALS3BP	17	78971576	340319	-0.0859862	0.51711	0.867935	177	1	0.991686	337336	-0.0444009	0.519264	0.931858	338095	-0.0533909	0.513603	0.917206
CNNM2	10	102918481	340319	0.277268	1.66835	0.868005	17	1	0.991686	337336	0.388473	1.66582	0.815604	338095	0.557716	1.708	0.744022
C1QTNF7	4	15340195	340319	0.19048	1.14637	0.868032	36	1	0.991686	337336	0.15643	1.14463	0.891297	338095	0.0334293	1.1386	0.976577
RNF114	20	49936416	340319	0.361214	2.17473	0.868081	10	1	0.991686	337336	0.29689	2.17142	0.891247	338095	0.938602	2.15999	0.663897
IKBKB	8	42271468	340319	-0.148321	0.895535	0.868454	59	1	0.991686	337336	-0.0781664	0.894178	0.93034	338095	-0.0370092	0.889463	0.966811
CAMSAP2	1	200739835	340319	0.215162	1.30021	0.868564	28	1	0.991686	337336	0.271016	1.34724	0.84057	338095	0.0830251	1.29138	0.948738
FAM110A	20	844700	340319	-0.260992	1.57776	0.868614	19	1	0.991686	337336	-0.328622	1.57536	0.83476	338095	-0.299422	1.56706	0.848469
TRIM26	6	30185879	340319	0.223129	1.34908	0.868634	26	1	0.991686	337336	0.212544	1.34703	0.874624	338095	0.26887	1.33992	0.840964
HMGN2	1	26472618	340319	-0.237219	1.43457	0.868662	23	1	0.991686	337336	-0.269694	1.4324	0.850656	338095	-0.173207	1.45686	0.905362
MINDY2	15	58771399	340319	0.141057	0.853121	0.868675	65	1	0.991686	337336	0.00233746	0.872182	0.997862	338095	0.18184	0.85393	0.83137
ELAC1	18	50974446	340319	0.19794	1.19718	0.868677	33	1	0.991686	337336	0.167916	1.19535	0.888285	338095	0.221251	1.18906	0.852388
INSIG2	2	118096557	340319	0.303933	1.83876	0.868714	11	1	0.991686	337336	0.126885	1.83598	0.944902	338095	0.293683	1.82628	0.872244
MARK2	11	63839511	340319	0.099717	0.603376	0.868735	127	1	0.991686	337336	0.114247	0.60246	0.849596	338095	0.169804	0.599285	0.776913
EIF3L	22	37849450	340319	0.150544	0.910941	0.868738	57	1	0.991686	337336	0.0344507	0.909563	0.969786	338095	0.0207985	0.904763	0.98166
TMBIM1	2	218275475	340319	-0.0867172	0.524729	0.868739	172	1	0.991686	337336	-0.00268704	0.525463	0.99592	338095	-0.00211906	0.522692	0.996765
GPR176	15	39801133	340319	0.186752	1.13069	0.868812	28	1	0.991686	337336	0.159451	1.12896	0.887683	338095	0.20315	1.13851	0.858381
OPTC	1	203495957	340319	-0.156085	0.94509	0.868823	53	1	0.991686	337336	-0.150491	0.943655	0.873294	338095	-0.11931	0.938677	0.898858
STARD10	11	72754900	340319	0.11475	0.694915	0.868843	98	1	0.991686	337336	0.0604822	0.693862	0.930538	338095	0.0266265	0.693748	0.969384
APBB1IP	10	26492318	340319	-0.191647	1.16262	0.86907	35	1	0.991686	337336	-0.20631	1.19552	0.86299	338095	-0.112331	1.15474	0.922506
ITGAE	17	3714848	340319	0.0501557	0.304479	0.86916	489	1	0.991686	337336	0.0193475	0.305515	0.949506	338095	0.0209402	0.303306	0.944958
BMP2K	4	78776544	340319	-0.100948	0.612842	0.869164	126	1	0.991686	337336	-0.0260444	0.616825	0.966321	338095	-0.0446118	0.616057	0.942272
ZNF76	6	35281054	340319	0.0819673	0.497874	0.869232	191	1	0.991686	337336	0.0186303	0.499741	0.970262	338095	0.134091	0.495794	0.786809
AIFM3	22	20967945	340319	0.0531376	0.322967	0.869314	451	1	0.991686	337336	-0.000446579	0.32499	0.998904	338095	0.0639297	0.321485	0.842374
TSNARE1	8	142229468	340319	-0.0595795	0.362206	0.869345	361	1	0.991686	337336	-0.0927716	0.364185	0.798926	338095	-0.0936935	0.360249	0.794803
GZMH	14	24606603	340319	-0.202998	1.23532	0.869473	31	1	0.991686	337336	-0.234356	1.23344	0.849308	338095	0.0414068	1.22695	0.973078
EDC3	15	74632612	340319	0.266275	1.62106	0.869527	18	1	0.991686	337336	0.273361	1.61859	0.865885	338095	0.470959	1.61007	0.769898
TMEM121	14	105528835	340319	0.209785	1.27722	0.869533	29	1	0.991686	337336	0.25432	1.29785	0.844646	338095	0.408684	1.291	0.751575
PINX1	8	10765401	340319	-0.193691	1.17965	0.869578	34	1	0.991686	337336	0.124269	1.19557	0.917216	338095	-0.234618	1.17164	0.841288
SLC47A1	17	19533941	340319	0.114088	0.694853	0.869581	95	1	0.991686	337336	0.133052	0.700985	0.849461	338095	-0.0341401	0.693687	0.960748
OR9A4	7	141918838	340319	0.0657405	0.400659	0.869668	295	1	0.991686	337336	0.134643	0.4021	0.737739	338095	0.114854	0.399298	0.773622
ALKBH6	19	36009296	340319	0.190726	1.16247	0.869676	35	1	0.991686	337336	0.151823	1.1607	0.895931	338095	0.26428	1.15458	0.818948
LOC107984124	8	22999673	340319	0.180684	1.10142	0.869695	39	1	0.991686	337336	0.0281522	1.11412	0.979841	338095	0.161711	1.09395	0.882482
PHACTR2	6	143608310	340319	-0.116275	0.709579	0.869838	94	1	0.991686	337336	0.0184759	0.712298	0.979306	338095	0.0568222	0.708538	0.936081
DMRT3	9	977002	340319	0.106506	0.650017	0.869849	112	1	0.991686	337336	0.111546	0.651945	0.864147	338095	0.147105	0.648512	0.820553
GLIS3	9	3828273	340319	-0.118148	0.721112	0.869856	91	1	0.991686	337336	-0.107931	0.720017	0.880843	338095	-0.0653067	0.716223	0.927348
IGFL3	19	46120331	340319	0.245811	1.50074	0.869894	21	1	0.991686	337336	0.914524	1.53546	0.551442	338095	0.252268	1.49055	0.865604
CDK11B	1	1636325	340319	-0.144243	0.880945	0.869939	61	1	0.991686	337336	-0.133629	0.879608	0.879251	338095	-0.060757	0.874968	0.94464
PPP1R9A	7	94910114	340319	-0.135508	0.828146	0.870024	69	1	0.991686	337336	-0.211562	0.832946	0.799502	338095	-0.15157	0.828553	0.85485
MB21D2	3	192798388	340319	0.251615	1.53817	0.870062	20	1	0.991686	337336	0.263083	1.53584	0.863991	338095	0.0615103	1.52774	0.967884
SREBF1	17	17812622	340319	0.0899257	0.55079	0.870309	156	1	0.991686	337336	0.105922	0.553512	0.848242	338095	0.0535446	0.550594	0.922529
EDN3	20	59300814	340319	0.355042	2.17472	0.870315	10	1	0.991686	337336	0.274423	2.17141	0.899431	338095	0.226219	2.15997	0.916588
KDM6B	17	7845458	340319	-0.0449552	0.275583	0.870418	624	1	0.991686	337336	-0.0356122	0.276496	0.897517	338095	-0.0254858	0.274374	0.925994
DHRS4	14	23953790	340319	0.0785599	0.481706	0.87045	192	1	0.991686	337336	0.0293359	0.483349	0.951604	338095	0.0533463	0.478438	0.911219
TMEM191B	22	18528185	340319	-0.0436538	0.267738	0.870482	655	1	0.991686	337336	-0.0593559	0.268143	0.824813	338095	0.0201718	0.266527	0.939671
PRSS42	3	46830408	340319	-0.0927934	0.569384	0.870541	143	1	0.991686	337336	-0.105102	0.572453	0.854328	338095	-0.215893	0.565522	0.702641
SIPA1L3	19	38081566	340319	-0.084938	0.521489	0.870616	174	1	0.991686	337336	-0.0763368	0.520696	0.883444	338095	-0.0699565	0.51795	0.892561
RPGRIP1	14	21287978	340319	0.0551459	0.338638	0.87064	413	1	0.991686	337336	0.0432725	0.339358	0.898534	338095	0.027252	0.337981	0.935735
NEFH	22	29480263	340319	-0.0853408	0.524517	0.870752	172	1	0.991686	337336	-0.118679	0.52372	0.820729	338095	-0.0930551	0.52248	0.858642
RAD21	8	116847500	340319	0.194696	1.1974	0.870834	33	1	0.991686	337336	0.0982549	1.19558	0.934502	338095	0.270209	1.20771	0.822962
SIPA1	11	65640824	340319	0.119802	0.737514	0.87096	87	1	0.991686	337336	0.16122	0.749418	0.829668	338095	0.0159352	0.732512	0.982644
GTF3A	13	27424738	340319	0.0778231	0.479298	0.871015	206	1	0.991686	337336	0.0779371	0.479736	0.870945	338095	0.0939347	0.477205	0.84395
RFXAP	13	36819358	340319	0.164563	1.01405	0.871083	46	1	0.991686	337336	0.176998	1.01251	0.861229	338095	0.212032	1.00717	0.833261
WDR74	11	62832952	340319	-0.0541203	0.333861	0.871224	425	1	0.991686	337336	-0.0648276	0.334141	0.846166	338095	-0.0781193	0.332773	0.814401
SIRPG	20	1630214	340319	0.0959256	0.591996	0.871276	135	1	0.991686	337336	0.109897	0.593295	0.853048	338095	0.0729509	0.58798	0.90126
POLDIP3	22	42585792	340319	-0.206907	1.27704	0.87129	29	1	0.991686	337336	-0.267632	1.2751	0.833753	338095	-0.144752	1.26838	0.90914
SLC26A4	7	107661631	340319	-0.0552318	0.34117	0.871393	407	1	0.991686	337336	-0.0829577	0.342339	0.808528	338095	-0.119838	0.34011	0.724575
FOXF1	16	86510572	340319	0.352041	2.17494	0.871414	10	1	0.991686	337336	0.386082	2.17163	0.858892	338095	0.285974	2.16018	0.89468
BMP7	20	57170963	340319	0.297421	1.83799	0.871448	14	1	0.991686	337336	0.220472	1.83519	0.904375	338095	0.268094	1.82552	0.883243
NOL12	22	37686393	340319	-0.14869	0.919032	0.871472	56	1	0.991686	337336	-0.158796	0.925936	0.863833	338095	-0.0679609	0.912797	0.94065
P2RX7	12	121132971	340319	0.0848561	0.524634	0.871508	169	1	0.991686	337336	0.0939658	0.523837	0.85764	338095	0.114753	0.524131	0.826697
MGAT2	14	49621269	340319	0.157081	0.97272	0.87171	50	1	0.991686	337336	0.124149	0.971241	0.898288	338095	0.0604966	0.966121	0.950071
AMT	3	49417542	340319	0.119061	0.737549	0.871757	87	1	0.991686	337336	0.20719	0.740697	0.77969	338095	0.0748893	0.732543	0.918573
AP3M1	10	74123812	340319	0.122502	0.759639	0.871886	82	1	0.991686	337336	0.122778	0.758485	0.871406	338095	0.0477949	0.759129	0.949798
FOCAD	9	20715314	340319	-0.0426327	0.264387	0.871896	618	1	0.991686	337336	-0.0498888	0.264573	0.850435	338095	-0.0458166	0.264354	0.862404
INHA	2	219572378	340319	0.296444	1.83879	0.871923	14	1	0.991686	337336	0.246832	1.836	0.893055	338095	0.157696	1.82632	0.931191
SLCO4A1	20	62656356	340319	0.0769757	0.478151	0.872104	207	1	0.991686	337336	0.0829253	0.477424	0.862107	338095	0.165029	0.477218	0.729482
DPP4	2	161993288	340319	0.0537707	0.334345	0.872232	424	1	0.991686	337336	0.0181334	0.335823	0.956938	338095	0.0164362	0.332864	0.960618
ATG16L2	11	72814446	340319	-0.0742556	0.461748	0.87224	174	1	0.991686	337336	-0.0535274	0.461048	0.907574	338095	-0.055784	0.458616	0.903188
LMNB1	5	126777509	340319	-0.108996	0.677859	0.872256	103	1	0.991686	337336	-0.113632	0.6869	0.868607	338095	-0.0869575	0.67326	0.897232
PROC	2	127418493	340319	0.225748	1.40443	0.872298	24	1	0.991686	337336	0.275242	1.4023	0.844391	338095	0.236303	1.3949	0.865478
FAM221A	7	23680220	340319	-0.139262	0.866677	0.872342	63	1	0.991686	337336	-0.123708	0.872303	0.887224	338095	-0.0569801	0.860799	0.947223
CD2AP	6	47478248	340319	-0.115873	0.721182	0.872353	91	1	0.991686	337336	-0.137185	0.720084	0.848908	338095	-0.200056	0.716287	0.780018
TRIML2	4	188091379	340319	-0.137046	0.853184	0.872385	65	1	0.991686	337336	-0.127444	0.851888	0.881079	338095	-0.0720179	0.847395	0.932271
ANLN	7	36390027	340319	-0.0469674	0.292481	0.872422	554	1	0.991686	337336	-0.0187758	0.293362	0.948969	338095	-0.0292909	0.291551	0.919975
NEURL1B	5	172641418	340319	0.240974	1.50104	0.872457	21	1	0.991686	337336	-0.0254211	1.53576	0.986793	338095	0.3154	1.49086	0.832453
UPP2	2	157995175	340319	-0.128366	0.799871	0.872501	74	1	0.991686	337336	-0.151997	0.798658	0.849062	338095	-0.0931641	0.794447	0.906647
G6PC2	2	168901333	340319	0.0706822	0.440625	0.872556	244	1	0.991686	337336	0.119754	0.44546	0.788059	338095	0.0439217	0.437638	0.920058
CHKB	22	50579182	340319	0.124906	0.778751	0.872572	78	1	0.991686	337336	0.145618	0.777566	0.851446	338095	0.207726	0.773469	0.788265
ATP11B	3	182793767	340319	0.0910065	0.567448	0.872583	144	1	0.991686	337336	-0.0670257	0.570479	0.906472	338095	0.066162	0.563596	0.906549
HEXB	5	74685261	340319	-0.0766732	0.478241	0.872626	207	1	0.991686	337336	0.00323498	0.479837	0.994621	338095	-0.0590664	0.474997	0.901037
ZAR1L	13	32303884	340319	-0.229813	1.43401	0.872677	23	1	0.991686	337336	-0.192113	1.43183	0.893265	338095	-0.238418	1.42428	0.867059
THAP9	4	82900801	340319	-0.0715599	0.446928	0.872791	237	1	0.991686	337336	-0.00413647	0.448144	0.992635	338095	-0.0637766	0.445778	0.886237
NADK	1	1752904	340319	-0.0793125	0.495378	0.872798	193	1	0.991686	337336	-0.136734	0.495913	0.782762	338095	-0.0572994	0.493296	0.907529
CDHR2	5	176565330	340319	0.0401586	0.25095	0.87286	750	1	0.991686	337336	0.0209011	0.251572	0.933786	338095	0.0856393	0.249746	0.73167
PSMG4	6	3259023	340319	-0.124631	0.778949	0.872882	78	1	0.991686	337336	-0.0483153	0.782796	0.950785	338095	-0.299424	0.773665	0.698741
NFYA	6	41079022	340319	0.164034	1.02551	0.872917	45	1	0.991686	337336	0.201222	1.02395	0.844207	338095	0.412492	1.03006	0.688821
KAT5	11	65712273	340319	-0.211687	1.32377	0.87295	27	1	0.991686	337336	0.121982	1.34694	0.92784	338095	-0.828065	1.33984	0.536553
CBWD2	2	113437875	340319	-0.0967791	0.605861	0.873087	126	1	0.991686	337336	-0.112853	0.607298	0.85258	338095	-0.0334567	0.601753	0.955662
HDDC2	6	125276153	340319	-0.119637	0.75063	0.873368	84	1	0.991686	337336	-0.0538356	0.753988	0.943079	338095	-0.10366	0.754572	0.890734
CTRB1	16	75219011	340319	-0.110703	0.694847	0.873417	98	1	0.991686	337336	-0.0964775	0.693791	0.889404	338095	-0.0568228	0.690135	0.93438
REG1B	2	79085218	340319	-0.0140894	0.0884462	0.873433	803	1	0.991686	337336	-0.0353221	0.0887742	0.690714	338095	-0.0262586	0.0879191	0.765194
C1orf116	1	207021959	340319	-0.134857	0.846916	0.873486	63	1	0.991686	337336	-0.385614	0.852109	0.650879	338095	-0.335243	0.84761	0.692463
MMAA	4	145639067	340319	-0.0484901	0.304799	0.873599	510	1	0.991686	337336	-0.0167223	0.305836	0.956396	338095	-0.0979265	0.303925	0.747297
FOXI3	2	88448210	340319	-0.23882	1.50139	0.873617	21	1	0.991686	337336	-0.30528	1.49911	0.838634	338095	-0.358944	1.4912	0.809782
EDNRB	13	77898205	340319	-0.162949	1.02524	0.873719	45	1	0.991686	337336	-0.133025	1.02368	0.896608	338095	-0.0923645	1.01829	0.927726
ZNF44	19	12272407	340319	-0.0635472	0.399895	0.87374	296	1	0.991686	337336	-0.0993923	0.402704	0.805054	338095	-0.141685	0.397855	0.721748
TRMT5	14	60975112	340319	0.0412228	0.259487	0.873777	704	1	0.991686	337336	0.0252519	0.26039	0.922744	338095	0.0390958	0.259201	0.880108
CCR5	3	46372890	340319	0.329031	2.07399	0.873948	11	1	0.991686	337336	0.354632	2.07085	0.864027	338095	0.107502	2.05992	0.958379
OR5P2	11	7795977	340319	-0.0813641	0.512875	0.87395	171	1	0.991686	337336	-0.0852139	0.513527	0.868206	338095	-0.107656	0.512251	0.833541
FGF6	12	4434216	340319	-0.302569	1.90781	0.873988	13	1	0.991686	337336	-0.336399	1.90491	0.859826	338095	0.241002	1.89489	0.898794
AIG1	6	143060926	340319	0.237958	1.50109	0.874045	21	1	0.991686	337336	0.073007	1.49882	0.961151	338095	0.55395	1.49091	0.710227
COL26A1	7	101363034	340319	-0.113046	0.713364	0.874088	93	1	0.991686	337336	-0.146311	0.71614	0.838115	338095	-0.0821743	0.708526	0.907669
PNKD	2	218270536	340319	-0.0609432	0.387297	0.874965	316	1	0.991686	337336	-0.112203	0.388557	0.772759	338095	-0.0297549	0.385896	0.938539
LIMK1	7	74083991	340319	0.241955	1.53808	0.875001	20	1	0.991686	337336	0.261681	1.57564	0.868095	338095	0.258006	1.52765	0.865883
CASP3	4	184629273	340319	-0.212187	1.34888	0.875004	26	1	0.991686	337336	-0.262229	1.34683	0.845628	338095	-0.102322	1.33973	0.939121
KIFC3	16	57758907	340319	0.0967587	0.61527	0.875038	125	1	0.991686	337336	0.175642	0.624401	0.778483	338095	0.10847	0.613555	0.859674
PDCD1LG2	9	5522526	340319	-0.0990607	0.630626	0.87518	119	1	0.991686	337336	-0.214671	0.63233	0.73424	338095	-0.153773	0.626351	0.806065
RXFP3	5	33936744	340319	0.115141	0.733342	0.875238	88	1	0.991686	337336	0.0796235	0.732227	0.913408	338095	0.0622609	0.732541	0.932267
ACSL5	10	112376310	340319	-0.0985745	0.62797	0.875266	120	1	0.991686	337336	-0.134612	0.627017	0.830013	338095	-0.173054	0.628971	0.78321
SCAF11	12	45922049	340319	-0.0915737	0.583553	0.875305	139	1	0.991686	337336	-0.0483458	0.589057	0.934589	338095	-0.156025	0.579596	0.787779
BHLHE41	12	26122069	340319	-0.144222	0.919263	0.875333	56	1	0.991686	337336	-0.277907	0.943473	0.768332	338095	-0.161296	0.913027	0.859775
KIF21A	12	39294427	340319	-0.081342	0.518616	0.875368	176	1	0.991686	337336	-0.0969973	0.520793	0.852249	338095	-0.103516	0.515098	0.840728
FKBP10	17	41813038	340319	0.0621952	0.396603	0.875387	301	1	0.991686	337336	0.0660242	0.397988	0.86824	338095	0.0473192	0.395889	0.904858
FAM122A	9	68780064	340319	-0.207437	1.32373	0.875476	27	1	0.991686	337336	-0.162797	1.32172	0.901972	338095	-0.279365	1.3398	0.834829
N4BP2	4	40097345	340319	-0.0566562	0.361639	0.875509	278	1	0.991686	337336	-0.0303606	0.362094	0.933178	338095	0.0332048	0.360685	0.92665
SCGB3A1	5	180590234	340319	-0.0636942	0.406938	0.875623	286	1	0.991686	337336	-0.0690313	0.406321	0.865094	338095	0.0524161	0.407754	0.897715
BRMS1	11	66337669	340319	0.116737	0.746162	0.875678	85	1	0.991686	337336	0.0892084	0.745029	0.904691	338095	0.0689876	0.741101	0.925834
SMOC2	6	168441372	340319	-0.118776	0.75972	0.875764	82	1	0.991686	337336	-0.108264	0.758564	0.886509	338095	-0.280696	0.759199	0.711587
DNAJC19	3	180984642	340319	0.160312	1.02549	0.875775	45	1	0.991686	337336	0.178583	1.02394	0.861545	338095	0.00248661	1.01853	0.998052
GRPEL1	4	7060867	340319	-0.246589	1.57793	0.875817	19	1	0.991686	337336	-0.183137	1.57553	0.907464	338095	-0.373815	1.56722	0.811477
KDELR3	22	38468234	340319	-0.0862809	0.552492	0.875902	155	1	0.991686	337336	-0.175665	0.553439	0.750936	338095	-0.0693358	0.548744	0.899452
RP1L1	8	10606895	340319	0.0332254	0.212809	0.875932	1045	1	0.991686	337336	0.0203064	0.213097	0.924083	338095	0.0177341	0.212583	0.933516
FAM186B	12	49587610	340319	0.0570908	0.365847	0.875993	354	1	0.991686	337336	0.0239015	0.36737	0.948125	338095	0.0925419	0.363879	0.799248
POLR2B	4	56978990	340319	-0.0903845	0.579344	0.876024	141	1	0.991686	337336	-0.110687	0.580529	0.848787	338095	-0.0416752	0.577464	0.942467
ECI1	16	2239984	340319	0.0431864	0.276924	0.876072	606	1	0.991686	337336	0.0536556	0.277628	0.846752	338095	0.127182	0.276843	0.645946
TCERG1	5	146447350	340319	-0.106718	0.684544	0.876115	101	1	0.991686	337336	-0.25993	0.68691	0.70513	338095	-0.0254823	0.683291	0.970251
GLB1	3	32997046	340319	0.0902998	0.579424	0.876156	141	1	0.991686	337336	0.097498	0.578546	0.866172	338095	0.16865	0.575493	0.769482
SMYD1	2	88067867	340319	0.10465	0.671545	0.876163	105	1	0.991686	337336	0.00574727	0.677005	0.993227	338095	0.0508806	0.666991	0.939193
PTH2	19	49422470	340319	0.0725981	0.465921	0.876178	218	1	0.991686	337336	0.11074	0.465215	0.81185	338095	0.11062	0.464895	0.811923
APOM	6	31655968	340319	0.26781	1.71975	0.876249	16	1	0.991686	337336	0.358368	1.71713	0.834681	338095	0.336367	1.70807	0.843884
AFMID	17	78187371	340319	-0.0716244	0.459981	0.87626	224	1	0.991686	337336	-0.10267	0.461351	0.823891	338095	-0.0732382	0.456863	0.87264
MLXIPL	7	73593865	340319	0.100215	0.644315	0.876398	114	1	0.991686	337336	0.257562	0.654926	0.694122	338095	-0.0667213	0.648535	0.918058
ESCO1	18	21530346	340319	0.167054	1.07407	0.876401	41	1	0.991686	337336	0.251654	1.08576	0.816711	338095	0.439219	1.08003	0.68425
GINS1	20	25407823	340319	0.115327	0.741692	0.876434	86	1	0.991686	337336	-0.0549887	0.744906	0.941154	338095	0.182021	0.736662	0.80484
RNGTT	6	88612725	340319	0.0803936	0.517172	0.876468	177	1	0.991686	337336	0.058027	0.517848	0.910781	338095	-0.0206054	0.516588	0.968183
ZSWIM3	20	45857831	340319	-0.183299	1.17946	0.876499	34	1	0.991686	337336	-0.219165	1.17767	0.852365	338095	-0.332042	1.17146	0.776838
ALOX15B	17	8039157	340319	0.0393695	0.253472	0.876568	735	1	0.991686	337336	0.0594028	0.253604	0.814803	338095	0.0498992	0.253128	0.843725
KCNH2	7	150945374	340319	-0.150969	0.972831	0.876676	50	1	0.991686	337336	-0.221258	0.971354	0.819815	338095	-0.151893	0.976043	0.876332
GPR12	13	26758832	340319	0.162701	1.04884	0.876723	43	1	0.991686	337336	0.207686	1.04725	0.842798	338095	0.199787	1.04172	0.847911
FLAD1	1	154983696	340319	0.124859	0.805313	0.876786	73	1	0.991686	337336	0.0842258	0.804091	0.916577	338095	0.243224	0.80538	0.762653
MALSU1	7	23299353	340319	0.0773666	0.499162	0.876827	190	1	0.991686	337336	0.163442	0.502386	0.74493	338095	0.070758	0.499736	0.887403
SGO1	3	20161106	340319	-0.0606393	0.391503	0.876909	309	1	0.991686	337336	-0.0204875	0.39282	0.958405	338095	-0.00488563	0.390746	0.990024
SAMD3	6	130144520	340319	0.0336006	0.216993	0.876943	1002	1	0.991686	337336	0.0407396	0.217204	0.851218	338095	0.0877848	0.216595	0.685262
PDIA4	7	149003796	340319	-0.101133	0.65312	0.876943	111	1	0.991686	337336	-0.107037	0.652127	0.869625	338095	0.0197241	0.648694	0.975743
LYPLAL1	1	219173892	340319	-0.10803	0.698658	0.877117	97	1	0.991686	337336	-0.0938831	0.697599	0.892944	338095	0.137552	0.70868	0.8461
YEATS2	3	183715136	340319	-0.107191	0.694941	0.877417	89	1	0.991686	337336	-0.0610636	0.693889	0.929875	338095	-0.160811	0.693771	0.816699
MEX3D	19	1555563	340319	-0.212083	1.37546	0.877459	25	1	0.991686	337336	-0.194078	1.37336	0.887621	338095	-0.376115	1.36612	0.783074
PUS7	7	105457790	340319	0.0569692	0.369472	0.877459	347	1	0.991686	337336	0.031024	0.372142	0.93356	338095	0.142242	0.369634	0.700373
CASC10	10	21495602	340319	0.237143	1.53801	0.877461	20	1	0.991686	337336	0.132778	1.53568	0.931099	338095	0.28998	1.52758	0.849442
NSMAF	8	58584109	340319	-0.0498077	0.323385	0.877594	450	1	0.991686	337336	-0.0756137	0.32361	0.815251	338095	-0.00635026	0.321903	0.984261
OR52A5	11	5131693	340319	-0.116297	0.755079	0.877594	83	1	0.991686	337336	-0.0851885	0.753934	0.910037	338095	-0.313133	0.754518	0.678135
NR2C2	3	15003869	340319	0.242929	1.5781	0.877659	19	1	0.991686	337336	0.17747	1.57571	0.910325	338095	0.783392	1.61031	0.626623
TRAK1	3	42091470	340319	0.0995746	0.64719	0.877723	113	1	0.991686	337336	0.0416339	0.649084	0.948857	338095	0.135651	0.642798	0.832862
NOTCH2	1	119915307	340319	-0.0782311	0.508702	0.877779	183	1	0.991686	337336	-0.10753	0.510728	0.833245	338095	-0.116509	0.506635	0.818118
ACKR4	3	132600383	340319	0.10687	0.694948	0.877782	98	1	0.991686	337336	0.0428044	0.704761	0.951569	338095	0.0709421	0.693779	0.918555
ANKDD1B	5	75611636	340319	-0.0790285	0.514261	0.877867	179	1	0.991686	337336	-0.0387093	0.51637	0.940243	338095	-0.13013	0.513649	0.800003
DOLK	9	128945688	340319	-0.141043	0.919202	0.878051	56	1	0.991686	337336	-0.186454	0.917805	0.839016	338095	-0.290807	0.912971	0.750084
JKAMP	14	59484590	340319	-0.162844	1.06131	0.878054	42	1	0.991686	337336	-0.217532	1.0597	0.837356	338095	-0.708381	1.08013	0.511935
RALGAPA2	20	20393252	340319	0.0528012	0.344483	0.87818	399	1	0.991686	337336	0.0623583	0.344825	0.856493	338095	0.0492121	0.343007	0.885917
FSTL1	3	120396951	340319	-0.147624	0.963249	0.878197	51	1	0.991686	337336	-0.00241348	0.991388	0.998058	338095	-0.0754268	0.966224	0.937778
DUS4L	7	107567041	340319	0.0553498	0.361211	0.878214	363	1	0.991686	337336	-0.0429179	0.361662	0.905538	338095	0.0812216	0.360752	0.821866
CCNO	5	55231378	340319	0.072041	0.470377	0.878275	214	1	0.991686	337336	0.0809884	0.469663	0.863092	338095	-0.0153658	0.469386	0.973885
LOC100128108	15	101737212	340319	-0.186103	1.21584	0.878347	32	1	0.991686	337336	-0.227961	1.21399	0.851051	338095	-0.115663	1.2076	0.923696
PRTN3	19	841018	340319	0.0435152	0.284346	0.87837	583	1	0.991686	337336	-0.0289345	0.285133	0.919172	338095	0.0626522	0.283628	0.825174
ST18	8	52113200	340319	-0.134663	0.880735	0.878479	58	1	0.991686	337336	-0.0538836	0.886697	0.951543	338095	0.04328	0.874766	0.96054
LAPTM5	1	30733831	340319	0.303577	1.98606	0.878513	12	1	0.991686	337336	0.405015	1.98304	0.838167	338095	0.0935918	1.97258	0.962157
PRL	6	22287403	340319	-0.164138	1.07434	0.878571	41	1	0.991686	337336	-0.184247	1.0727	0.863626	338095	-0.164041	1.06704	0.87782
CABYR	18	24143065	340319	0.0441369	0.288987	0.878611	462	1	0.991686	337336	0.0399546	0.288548	0.889871	338095	0.0407382	0.287535	0.887332
MT4	16	56565129	340319	-0.0783106	0.512852	0.878638	180	1	0.991686	337336	-0.0922397	0.512074	0.857051	338095	-0.142307	0.512224	0.781149
DNAJB12	10	72335810	340319	-0.141614	0.927506	0.878649	55	1	0.991686	337336	-0.107271	0.926098	0.907786	338095	-0.352303	0.929706	0.704732
MSANTD4	11	106009537	340319	0.210001	1.37572	0.878676	25	1	0.991686	337336	0.26824	1.37363	0.845175	338095	0.160258	1.39456	0.908511
SCN1B	19	35030821	340319	0.151486	0.992677	0.878711	48	1	0.991686	337336	0.597973	1.01248	0.554788	338095	0.324871	0.996374	0.744384
TRIM63	1	26051877	340319	0.0442274	0.28997	0.878774	564	1	0.991686	337336	0.0683187	0.290303	0.813948	338095	0.0830541	0.289028	0.77384
ATP5IF1	1	28236185	340319	0.209757	1.376	0.878841	25	1	0.991686	337336	0.167879	1.37391	0.902748	338095	0.229524	1.36666	0.866627
CPQ	8	96784858	340319	0.0816315	0.535596	0.878862	165	1	0.991686	337336	0.0697543	0.534783	0.896223	338095	0.0271257	0.533583	0.959456
NFE2L2	2	177230786	340319	-0.148132	0.973116	0.87901	50	1	0.991686	337336	-0.203978	0.971642	0.833722	338095	-0.173802	0.966516	0.857292
ZNF99	19	22757319	340319	-0.279779	1.83813	0.879023	14	1	0.991686	337336	-0.303509	1.83534	0.868653	338095	-0.48736	1.82566	0.789508
CAPN14	2	31174687	340319	-0.04627	0.303996	0.879025	513	1	0.991686	337336	-0.052631	0.305929	0.863409	338095	-0.0261736	0.303119	0.93119
CLEC6A	12	8456113	340319	-0.176955	1.16275	0.87904	35	1	0.991686	337336	-0.190984	1.16098	0.869336	338095	-0.25534	1.15486	0.825014
STC2	5	173317849	340319	0.302097	1.98572	0.879081	12	1	0.991686	337336	0.272188	1.9827	0.890809	338095	-0.26597	2.05995	0.897267
CAPN5	11	77084849	340319	0.0512533	0.337037	0.879132	417	1	0.991686	337336	0.0599733	0.336527	0.858556	338095	0.0595048	0.335154	0.859081
PDE1C	7	31753392	340319	-0.0923745	0.608074	0.879255	128	1	0.991686	337336	-0.0409488	0.607153	0.946228	338095	-0.0357693	0.608722	0.953142
DCAF13	8	103414992	340319	-0.0615855	0.405486	0.879281	288	1	0.991686	337336	-0.040948	0.405576	0.91958	338095	-0.0166511	0.404142	0.967136
TMEM25	11	118531770	340319	-0.110068	0.725078	0.879343	66	1	0.991686	337336	-0.106104	0.723976	0.883482	338095	-0.00808175	0.724192	0.991096
ENGASE	17	79074945	340319	0.0386251	0.254496	0.879368	732	1	0.991686	337336	0.0487403	0.255686	0.848819	338095	0.0457447	0.253464	0.856777
ZZEF1	17	4006910	340319	-0.0668005	0.440459	0.879454	235	1	0.991686	337336	-0.134712	0.442517	0.760806	338095	-0.0664191	0.43837	0.879571
ORAI2	7	102436331	340319	-0.204292	1.34902	0.879631	26	1	0.991686	337336	-0.2869	1.34697	0.83133	338095	-0.0508959	1.33987	0.969699
WNT8A	5	138084130	340319	-0.186993	1.23545	0.879695	31	1	0.991686	337336	-0.222269	1.23357	0.857009	338095	-0.248253	1.22707	0.839672
PQLC2	1	19317594	340319	0.0761552	0.503247	0.879717	187	1	0.991686	337336	0.127259	0.505191	0.801117	338095	0.189687	0.503888	0.706585
GSTM4	1	109656390	340319	-0.173353	1.14674	0.879841	36	1	0.991686	337336	-0.221524	1.16124	0.848709	338095	-0.389486	1.13896	0.732376
ACOT12	5	81330400	340319	0.0396308	0.262178	0.87985	684	1	0.991686	337336	0.00500292	0.262543	0.984797	338095	0.0568924	0.261731	0.82792
MFSD9	2	102718420	340319	0.0776506	0.514383	0.880008	179	1	0.991686	337336	0.0919961	0.513604	0.857844	338095	0.0546777	0.513772	0.915246
IL34	16	70646951	340319	-0.115358	0.76429	0.880028	81	1	0.991686	337336	0.091164	0.767885	0.905497	338095	-0.338292	0.768654	0.659858
NHLRC3	13	39038641	340319	-0.0618764	0.410438	0.880167	281	1	0.991686	337336	-0.068391	0.41202	0.868165	338095	-0.127492	0.411327	0.756597
GMEB2	20	63590096	340319	0.277046	1.83802	0.880188	14	1	0.991686	337336	0.235503	1.83522	0.897893	338095	0.155023	1.82555	0.932326
MCTP1	5	94707496	340319	-0.0661057	0.438705	0.880225	246	1	0.991686	337336	-0.161424	0.439829	0.713608	338095	0.0774758	0.440223	0.8603
SGK2	20	43566316	340319	-0.0926999	0.615215	0.880229	125	1	0.991686	337336	-0.0880248	0.61428	0.886055	338095	-0.0767581	0.611042	0.900034
FBXL18	7	5481775	340319	-0.127469	0.846761	0.880341	66	1	0.991686	337336	-0.0480138	0.851954	0.955057	338095	0.103256	0.847463	0.903025
GIPC1	19	14478417	340319	0.157816	1.04878	0.880389	40	1	0.991686	337336	0.095662	1.04719	0.927214	338095	0.427154	1.04167	0.681759
C9orf40	9	74948058	340319	-0.135838	0.903214	0.880454	58	1	0.991686	337336	-0.185965	0.901843	0.83663	338095	-0.0345221	0.904922	0.969569
RNPEPL1	2	240568588	340319	-0.133591	0.88828	0.880455	60	1	0.991686	337336	0.0130746	0.90209	0.988436	338095	-0.112371	0.882255	0.89865
TOR1B	9	129803215	340319	-0.152517	1.01418	0.880461	46	1	0.991686	337336	-0.0526835	1.02383	0.958961	338095	-0.0154391	1.0073	0.987771
COX10	17	14069607	340319	0.163539	1.08754	0.880468	34	1	0.991686	337336	0.16002	1.08588	0.882844	338095	-0.136267	1.10821	0.902138
CCT6B	17	34928049	340319	-0.0553102	0.367874	0.880488	350	1	0.991686	337336	-0.109928	0.369429	0.766039	338095	-0.0823152	0.36538	0.821757
PGM5	9	68357127	340319	-0.0413919	0.275471	0.880561	625	1	0.991686	337336	-0.0463727	0.27616	0.866647	338095	-0.0326969	0.275148	0.905407
SYNE1	6	152122436	340319	0.0314894	0.209844	0.880716	1072	1	0.991686	337336	0.00616233	0.210307	0.976624	338095	0.0606971	0.2091	0.771604
DDX50	10	68901385	340319	0.106463	0.709502	0.880723	94	1	0.991686	337336	0.064463	0.712224	0.927882	338095	0.191057	0.708468	0.787409
HAL	12	95974234	340319	0.0389731	0.259887	0.880795	702	1	0.991686	337336	0.00280273	0.260983	0.991432	338095	0.0544537	0.258863	0.833389
PRR9	1	153218114	340319	-0.153783	1.02568	0.880818	45	1	0.991686	337336	-0.172304	1.02413	0.866391	338095	-0.35194	1.01873	0.729741
NACA2	17	61590534	340319	0.198444	1.32371	0.880832	27	1	0.991686	337336	0.142	1.32169	0.914442	338095	0.319009	1.31473	0.808282
NRP1	10	33180081	340319	0.145814	0.972734	0.880842	50	1	0.991686	337336	0.160274	0.981116	0.870236	338095	0.389384	0.975943	0.689906
MN1	22	27750918	340319	-0.130884	0.873443	0.880884	62	1	0.991686	337336	-0.0981078	0.872115	0.910432	338095	-0.0638367	0.881851	0.942292
RNF166	16	88697569	340319	-0.210279	1.40395	0.880941	24	1	0.991686	337336	-0.256609	1.40182	0.854756	338095	-0.256486	1.39443	0.854064
FAM174B	15	92619452	340319	0.104505	0.698428	0.881057	97	1	0.991686	337336	0.119546	0.697365	0.863889	338095	0.116821	0.693692	0.866265
TMPRSS6	22	37066087	340319	-0.0619742	0.414862	0.88125	254	1	0.991686	337336	-0.0680987	0.415746	0.86989	338095	-0.0795345	0.414313	0.847768
ASRGL1	11	62337882	340319	0.090828	0.608071	0.881261	128	1	0.991686	337336	0.2039	0.611944	0.738983	338095	0.226671	0.603951	0.707428
CRLF1	19	18593569	340319	-0.112719	0.754926	0.881308	83	1	0.991686	337336	-0.19413	0.763027	0.79917	338095	-0.240226	0.76373	0.753109
PKLR	1	155290573	340319	0.0589509	0.395317	0.881457	150	1	0.991686	337336	0.00527393	0.398014	0.989428	338095	0.166116	0.393936	0.673256
CA3	8	85438915	340319	-0.105656	0.709508	0.881622	91	1	0.991686	337336	-0.00749037	0.712229	0.991609	338095	0.170738	0.724219	0.813623
UBE2T	1	202331836	340319	-0.187035	1.25613	0.881634	30	1	0.991686	337336	-0.136442	1.25422	0.913372	338095	-0.280834	1.2476	0.821903
NDUFS2	1	161202387	340319	0.164031	1.10172	0.881643	39	1	0.991686	337336	0.442042	1.11442	0.69162	338095	0.186131	1.09424	0.864931
FAM53B	10	124623243	340319	0.284028	1.9077	0.881645	13	1	0.991686	337336	0.472162	1.90482	0.804229	338095	1.49748	1.97213	0.44766
OR9A2	7	143026202	340319	-0.0819891	0.550864	0.881682	156	1	0.991686	337336	-0.0559479	0.5518	0.91924	338095	-0.17157	0.548891	0.754603
ATP5PF	21	25724641	340319	-0.323652	2.17458	0.881684	10	1	0.991686	337336	0.462248	2.28871	0.839941	338095	-0.253958	2.27666	0.911182
KPNA4	3	160502105	340319	-0.108529	0.729207	0.881687	89	1	0.991686	337336	-0.196217	0.732224	0.78872	338095	-0.139656	0.728359	0.847945
LAMTOR2	1	156054892	340319	-0.323795	2.17564	0.88169	10	1	0.991686	337336	-0.329287	2.17234	0.879517	338095	-0.53157	2.16088	0.805684
EPHA5	4	65324114	340319	-0.100837	0.677827	0.881739	103	1	0.991686	337336	-0.153615	0.6768	0.820445	338095	-0.081682	0.673228	0.903431
CLECL1	12	9722627	340319	-0.113665	0.764389	0.88179	81	1	0.991686	337336	-0.214091	0.763235	0.779091	338095	-0.195762	0.759205	0.796522
SMARCD3	7	151239103	340319	0.0467547	0.314828	0.881942	472	1	0.991686	337336	0.0559043	0.317686	0.860315	338095	0.0837415	0.31335	0.78928
ZNF418	19	57926153	340319	0.0722149	0.486421	0.881979	200	1	0.991686	337336	0.145869	0.4869	0.764492	338095	0.0727746	0.484331	0.880561
NME1	17	51154374	340319	-0.0432989	0.29167	0.881986	557	1	0.991686	337336	-0.00602871	0.291491	0.983499	338095	-0.0536985	0.290999	0.853597
METTL26	16	634528	340319	-0.0634351	0.427513	0.882042	253	1	0.991686	337336	-0.0731731	0.428521	0.864415	338095	0.00722967	0.426263	0.986468
ALG1L	3	125929353	340319	-0.0813812	0.549174	0.882194	157	1	0.991686	337336	-0.0984915	0.548343	0.857454	338095	-0.0355739	0.547192	0.948165
LSM2	6	31797760	340319	-0.23382	1.57813	0.882215	19	1	0.991686	337336	-0.427909	1.6189	0.791533	338095	-0.211114	1.56742	0.892858
LIMD2	17	63698553	340319	-0.069016	0.466	0.882262	218	1	0.991686	337336	-0.0202662	0.466364	0.965338	338095	-0.109526	0.46284	0.812937
FCAMR	1	206958518	340319	-0.0735056	0.496637	0.882337	192	1	0.991686	337336	-0.0294702	0.49718	0.952733	338095	0.000776113	0.493269	0.998745
METTL9	16	21599734	340319	-0.246871	1.66812	0.882348	17	1	0.991686	337336	-0.127233	1.66558	0.939109	338095	-0.906244	1.70777	0.595656
NEK11	3	131029610	340319	-0.068638	0.463908	0.882377	220	1	0.991686	337336	-0.163734	0.465322	0.724934	338095	-0.0224592	0.46076	0.961124
TSHZ3	19	31276558	340319	-0.239517	1.62098	0.882532	18	1	0.991686	337336	-0.267541	1.61851	0.868707	338095	-0.273508	1.60998	0.865102
GJA5	1	147758162	340319	0.169391	1.14672	0.882566	36	1	0.991686	337336	0.142018	1.14498	0.901288	338095	0.201367	1.13894	0.859664
HINT2	9	35813056	340319	0.111298	0.755103	0.882821	83	1	0.991686	337336	0.108135	0.763209	0.887329	338095	0.185556	0.749985	0.804588
BTBD10	11	13388831	340319	-0.134155	0.911122	0.882941	57	1	0.991686	337336	-0.1701	0.917827	0.852971	338095	-0.265393	0.904943	0.769315
SAMD5	6	147508932	340319	-0.292379	1.98578	0.882946	12	1	0.991686	337336	-0.233095	1.98275	0.906415	338095	-0.367389	2.06	0.858453
PIGS	17	28554220	340319	-0.0564606	0.383519	0.882961	322	1	0.991686	337336	0.0106377	0.384734	0.977942	338095	-0.090599	0.382105	0.812575
RP1	8	54620949	340319	-0.0961006	0.652994	0.882999	111	1	0.991686	337336	-0.132698	0.652005	0.838727	338095	-0.0550096	0.654483	0.933016
PDK2	17	50095436	340319	-0.120115	0.816339	0.883023	71	1	0.991686	337336	-0.114842	0.815098	0.887954	338095	-0.110132	0.810802	0.891954
MYH14	19	50210356	340319	0.0699824	0.475846	0.883077	209	1	0.991686	337336	0.00483946	0.47857	0.991932	338095	0.0176804	0.473751	0.97023
KCNH7	2	162371839	340319	0.152475	1.03726	0.883134	41	1	0.991686	337336	0.107941	1.03569	0.916994	338095	0.227601	1.03023	0.825152
OPN3	1	241594432	340319	-0.12165	0.828325	0.883241	69	1	0.991686	337336	-0.188144	0.839319	0.822631	338095	-0.258185	0.822706	0.753655
DPPA2	3	109300364	340319	-0.0847866	0.577351	0.883247	142	1	0.991686	337336	-0.0403153	0.578514	0.944442	338095	-0.024214	0.575462	0.966437
TRIP10	19	6739763	340319	-0.0856324	0.583412	0.883307	139	1	0.991686	337336	-0.115413	0.582526	0.842947	338095	-0.227156	0.581549	0.696089
UNC5C	4	95169234	340319	-0.147189	1.00329	0.883364	47	1	0.991686	337336	-0.104391	1.00177	0.917005	338095	-0.116723	0.996481	0.906753
KRT6B	12	52447193	340319	0.0892083	0.608096	0.883368	128	1	0.991686	337336	0.167645	0.609557	0.783296	338095	0.0735714	0.606343	0.903425
FKBP7	2	178465770	340319	0.136071	0.927772	0.883397	55	1	0.991686	337336	0.119927	0.926364	0.896994	338095	0.281083	0.929968	0.762461
GSDMC	8	129748505	340319	-0.0745314	0.508583	0.88349	183	1	0.991686	337336	-0.0801154	0.509204	0.874981	338095	-0.13774	0.50652	0.785673
CFAP52	17	9576696	340319	-0.0707605	0.482874	0.883495	203	1	0.991686	337336	-0.0445559	0.484532	0.926733	338095	-0.127662	0.480784	0.790602
SIK3	11	116846377	340319	0.17814	1.21594	0.883523	32	1	0.991686	337336	0.20426	1.21409	0.866394	338095	0.189683	1.20769	0.875196
PDE8A	15	84982163	340319	-0.0866567	0.592024	0.883627	135	1	0.991686	337336	-0.108354	0.591123	0.854561	338095	-0.150137	0.58801	0.798467
GALNT6	12	51354381	340319	0.0869836	0.594322	0.883639	134	1	0.991686	337336	0.0262561	0.60017	0.965105	338095	0.095381	0.590291	0.871634
ZNHIT6	1	85654059	340319	0.109146	0.746321	0.883728	85	1	0.991686	337336	0.102392	0.745188	0.890711	338095	0.164882	0.741257	0.823974
UMPS	3	124730472	340319	-0.0844259	0.577354	0.883741	142	1	0.991686	337336	-0.119369	0.57648	0.835959	338095	-0.127595	0.575464	0.824527
TMEM116	12	111931622	340319	0.0676802	0.462874	0.88375	221	1	0.991686	337336	0.0374498	0.464276	0.93571	338095	0.0664525	0.462888	0.885848
METTL2A	17	62423903	340319	0.0672109	0.459706	0.88376	221	1	0.991686	337336	0.0774299	0.463161	0.867231	338095	0.0171474	0.45864	0.970176
EXOC8	1	231335569	340319	-0.130744	0.895764	0.883954	59	1	0.991736	337336	-0.0603401	0.894408	0.946213	338095	-0.0652343	0.889686	0.941549
C6orf89	6	36886026	340319	-0.0656088	0.449842	0.884041	231	1	0.991736	337336	-0.126474	0.450122	0.778729	338095	0.00047503	0.44871	0.999155
CCDC66	3	56557243	340319	-0.0271901	0.186485	0.884077	1357	1	0.991736	337336	-0.0262542	0.186683	0.888158	338095	-0.0533905	0.186312	0.774446
EGFLAM	5	38258756	340319	-0.0600591	0.411992	0.884097	279	1	0.991736	337336	-0.0763527	0.415857	0.854325	338095	-0.079822	0.409197	0.845338
PCDHAC1	5	140926893	340319	0.0375915	0.257917	0.884119	707	1	0.991736	337336	0.0231327	0.258983	0.928827	338095	0.0793791	0.256889	0.757321
FOXI2	10	127737274	340319	-0.0891827	0.612852	0.8843	126	1	0.991824	337336	-0.0960106	0.621865	0.877301	338095	-0.0482995	0.608697	0.936755
TRPM7	15	50561678	340319	0.0398392	0.273826	0.884323	632	1	0.991824	337336	0.0300919	0.273628	0.91243	338095	0.0743581	0.272834	0.785207
CFAP20	16	58114036	340319	-0.0979723	0.674498	0.884512	101	1	0.991897	337336	-0.112628	0.676731	0.867819	338095	-0.103877	0.669923	0.876776
ITGB7	12	53191557	340319	-0.0762024	0.52463	0.884514	172	1	0.991897	337336	-0.134174	0.523837	0.797845	338095	-0.14645	0.524128	0.779926
ST8SIA1	12	22201553	340319	-0.249426	1.71963	0.884674	16	1	0.992007	337336	-0.4052	1.71702	0.813441	338095	0.110746	1.70797	0.948301
UBE3A	15	25339138	340319	-0.276327	1.9075	0.884818	13	1	0.992066	337336	-0.374023	1.90459	0.844313	338095	-0.313012	1.89456	0.868774
BRAF	7	140726498	340319	-0.0382941	0.264426	0.884853	678	1	0.992066	337336	-0.138102	0.266587	0.604433	338095	0.0231424	0.264984	0.930405
IL11	19	55366007	340319	0.114908	0.794186	0.884959	75	1	0.992076	337336	0.155029	0.798321	0.846024	338095	0.276201	0.788802	0.726224
TBX3	12	114671845	340319	0.248702	1.71966	0.885009	16	1	0.992076	337336	0.191315	1.71704	0.911283	338095	-0.0459947	1.708	0.978516
STXBP4	17	54986135	340319	-0.099446	0.687877	0.885051	100	1	0.992076	337336	-0.255284	0.690295	0.711518	338095	-0.188893	0.683212	0.782181
SH3D21	1	36306422	340319	-0.0317521	0.219979	0.885231	975	1	0.992089	337336	-0.0170542	0.220433	0.938332	338095	-0.0513543	0.219158	0.814732
ZBTB16	11	114063204	340319	-0.0745742	0.517146	0.88534	177	1	0.992089	337336	-0.0834493	0.52381	0.873423	338095	-0.0479079	0.515095	0.925897
TNFRSF11B	8	118924388	340319	0.141393	0.982616	0.885584	34	1	0.992089	337336	0.170293	0.981124	0.862204	338095	0.0283261	0.975952	0.976845
TMEM225	11	123883146	340319	0.183766	1.27731	0.885604	29	1	0.992089	337336	0.0676354	1.27537	0.957707	338095	0.279913	1.2911	0.828363
ITGA3	17	50056444	340319	0.081338	0.565456	0.885623	136	1	0.992089	337336	-0.0135579	0.574381	0.981168	338095	-0.0293592	0.561623	0.958309
RBM43	2	151250906	340319	0.274377	1.90818	0.885667	13	1	0.992089	337336	0.221409	1.90529	0.907488	338095	0.305589	1.89524	0.871904
SCARB2	4	76161720	340319	0.0627072	0.43612	0.885671	246	1	0.992089	337336	0.0848857	0.438102	0.846365	338095	0.0938728	0.434035	0.82877
TMEFF2	2	191950316	340319	0.139889	0.97303	0.885685	50	1	0.992089	337336	0.196682	0.971556	0.839573	338095	0.0252871	0.966431	0.979125
SPRR2E	1	153093533	340319	0.274109	1.90818	0.885777	13	1	0.992089	337336	0.362602	1.90529	0.849063	338095	0.189143	1.89523	0.920504
TMEM44	3	194588532	340319	0.0724409	0.504496	0.885824	186	1	0.992089	337336	0.11663	0.50646	0.81787	338095	0.144137	0.501073	0.77361
MFSD14B	9	94374821	340319	-0.103456	0.721115	0.885922	91	1	0.992089	337336	-0.168538	0.724008	0.815928	338095	-0.258264	0.716229	0.718408
2021-03-08	10	45458240	340319	0.0486164	0.339066	0.885988	406	1	0.992089	337336	0.0597826	0.339379	0.860174	338095	0.0235416	0.337587	0.944405
CCDC127	5	205300	340319	0.14088	0.98274	0.886011	49	1	0.992089	337336	0.0852852	0.981247	0.930739	338095	0.0928436	0.976073	0.92422
SYCP2	20	59864311	340319	-0.0726827	0.507136	0.886038	184	1	0.992089	337336	-0.0669603	0.509134	0.895366	338095	-0.143094	0.507856	0.778128
HP	16	72054654	340319	-0.0975608	0.681085	0.886098	102	1	0.992089	337336	-0.157846	0.690275	0.819124	338095	-0.0847777	0.676466	0.900267
ABCF1	6	30571492	340319	-0.0645593	0.450801	0.886124	230	1	0.992089	337336	-0.0370337	0.452058	0.934708	338095	-0.00877293	0.449675	0.984435
UGT1A6	2	233693009	340319	0.120377	0.840606	0.88613	67	1	0.992089	337336	0.155492	0.845666	0.854117	338095	0.088758	0.834904	0.915337
PSMB9	6	32854233	340319	-0.0803654	0.561789	0.886249	150	1	0.992121	337336	-0.125646	0.564707	0.823927	338095	-0.0440769	0.561732	0.937457
COA7	1	52687721	340319	-0.185907	1.30021	0.886304	28	1	0.992121	337336	-0.156691	1.29824	0.903932	338095	0.240842	1.31508	0.854689
GCA	2	162344250	340319	0.101882	0.713524	0.886459	93	1	0.992121	337336	0.234164	0.720225	0.745086	338095	0.00864975	0.708686	0.990262
WDR35	2	19913559	340319	0.0509988	0.357416	0.886537	371	1	0.992121	337336	0.0471851	0.358814	0.895378	338095	0.0922071	0.356436	0.795873
LRRC14B	5	191543	340319	-0.0655436	0.459749	0.886635	224	1	0.992121	337336	-0.0470806	0.460079	0.918494	338095	-0.0657415	0.45663	0.885524
FBXL3	13	77007146	340319	-0.253062	1.7757	0.886674	15	1	0.992121	337336	0.0464252	1.77303	0.979111	338095	0.321601	1.82553	0.860162
PSMC3IP	17	42572969	340319	0.0703194	0.493965	0.886798	194	1	0.992121	337336	0.079812	0.49449	0.871776	338095	0.0888263	0.491883	0.856694
PPARG	3	12351593	340319	0.252716	1.77605	0.88685	15	1	0.992121	337336	0.236091	1.77336	0.894089	338095	0.208311	1.76399	0.905996
ZNF28	19	52799690	340319	-0.230614	1.62098	0.886868	18	1	0.992121	337336	0.103932	1.66544	0.95024	338095	-0.331699	1.60998	0.83677
FOXD3	1	63323063	340319	-0.21874	1.5384	0.886933	20	1	0.992121	337336	-0.190958	1.53607	0.901065	338095	0.0270694	1.52797	0.985865
GSDMB	17	39904815	340319	-0.0630081	0.443239	0.886958	238	1	0.992121	337336	-0.0660441	0.445347	0.882108	338095	0.00162566	0.442072	0.997066
RABL6	9	136808204	340319	-0.124133	0.873616	0.887009	62	1	0.992121	337336	-0.0719959	0.87229	0.93422	338095	0.0246528	0.867696	0.977334
ING5	2	241702066	340319	-0.160684	1.13113	0.887036	37	1	0.992121	337336	-0.132972	1.12942	0.906278	338095	0.171837	1.13896	0.880077
C3orf38	3	88150053	340319	-0.0756386	0.532472	0.887039	167	1	0.992121	337336	-0.0683487	0.533265	0.898014	338095	-0.0538853	0.533669	0.919573
POTED	21	13630989	340319	0.25197	1.77556	0.887151	15	1	0.992176	337336	0.237931	1.77285	0.893238	338095	0.0176315	1.76352	0.992023
TSACC	1	156339763	340319	0.223318	1.57839	0.887487	19	1	0.992473	337336	0.221615	1.57599	0.888171	338095	0.0468738	1.56768	0.976147
HRC	19	49151297	340319	0.0851354	0.603289	0.887776	130	1	0.992473	337336	0.127121	0.607055	0.834132	338095	0.0149232	0.601509	0.980207
LRRTM4	2	76748696	340319	-0.1618	1.1467	0.887791	36	1	0.992473	337336	-0.443618	1.17815	0.706519	338095	-0.0902475	1.13893	0.936843
HENMT1	1	108648571	340319	0.140063	0.993086	0.88784	48	1	0.992473	337336	0.16139	0.991579	0.870707	338095	-0.160402	0.996786	0.872157
GPHB5	14	63312931	340319	0.250008	1.77588	0.888044	15	1	0.992473	337336	0.274754	1.77318	0.876861	338095	0.157963	1.76383	0.92864
ZNF263	16	3283822	340319	-0.0909991	0.647099	0.888165	113	1	0.992473	337336	-0.263501	0.648992	0.684732	338095	-0.0884306	0.64271	0.890564
RFPL3	22	32358073	340319	-0.227827	1.62093	0.888223	18	1	0.992473	337336	-0.187753	1.61847	0.907647	338095	-0.302345	1.60994	0.851034
SRC	20	37384142	340319	0.0694129	0.493875	0.888227	194	1	0.992473	337336	0.0555553	0.494401	0.910531	338095	0.0575715	0.490525	0.906569
TEP1	14	20368439	340319	0.0325055	0.231367	0.88827	880	1	0.992473	337336	0.0464261	0.232463	0.841704	338095	0.0496998	0.230972	0.82963
NHP2	5	178149715	340319	0.0844234	0.601111	0.888308	131	1	0.992473	337336	0.0595458	0.602503	0.921273	338095	0.160133	0.599327	0.789324
CUEDC1	17	57866468	340319	-0.0699086	0.497798	0.888316	170	1	0.992473	337336	-0.0505568	0.497043	0.918983	338095	-0.05352	0.495721	0.914024
KRT6C	12	52469062	340319	-0.0451686	0.321645	0.88832	458	1	0.992473	337336	-0.00951739	0.322923	0.976488	338095	0.00262922	0.320513	0.993455
MEA1	6	43012473	340319	-0.118898	0.846786	0.888335	60	1	0.992473	337336	-0.161979	0.851976	0.849214	338095	-0.304561	0.841042	0.71726
TRAPPC13	5	65625061	340319	0.120722	0.85989	0.88835	64	1	0.992473	337336	0.119514	0.858581	0.889293	338095	0.333076	0.867721	0.701088
PADI3	1	17249139	340319	0.0572229	0.407717	0.888384	285	1	0.992473	337336	0.0856762	0.407814	0.8336	338095	0.00987049	0.404952	0.980554
DIS3L	15	66293597	340319	-0.0488111	0.348457	0.888599	390	1	0.992473	337336	-0.0771405	0.349725	0.825424	338095	-0.0185059	0.347432	0.957521
KLRC1	12	10446554	340319	0.148625	1.06144	0.888642	42	1	0.992473	337336	0.12679	1.05982	0.904774	338095	0.354108	1.05424	0.736955
OR2F1	7	143959977	340319	0.0574799	0.41054	0.888652	281	1	0.992473	337336	0.0325467	0.410647	0.936828	338095	0.119285	0.408484	0.770273
STARD9	15	42575718	340319	-0.0285277	0.203853	0.888705	1118	1	0.992473	337336	-0.0344437	0.203901	0.865857	338095	-0.000753558	0.203451	0.997045
DHFR2	3	94060954	340319	-0.220841	1.57809	0.888706	19	1	0.992473	337336	-0.312742	1.57569	0.842671	338095	-0.443807	1.56738	0.77706
PPP1R7	2	241150497	340319	0.192514	1.37605	0.888737	25	1	0.992473	337336	0.322498	1.37397	0.814427	338095	0.403987	1.36672	0.767545
SETSIP	1	92074536	340319	0.0632512	0.452906	0.888931	231	1	0.99262	337336	0.0848173	0.452221	0.851224	338095	0.125059	0.450809	0.781466
MAP3K11	11	65598296	340319	-0.139911	1.00336	0.8891	47	1	0.992663	337336	-0.220501	1.01266	0.827628	338095	0.253925	1.00733	0.800982
ZNF417	19	57908551	340319	-0.289137	2.07352	0.8891	11	1	0.992663	337336	-0.206868	2.07037	0.920409	338095	-0.208909	2.05944	0.919202
PIGO	9	35089095	340319	-0.0399755	0.286832	0.889159	576	1	0.992663	337336	-0.0960634	0.287647	0.738407	338095	0.0121313	0.285632	0.966123
TAAR9	6	132538290	340319	0.172003	1.23553	0.889281	31	1	0.992671	337336	0.237256	1.23365	0.847491	338095	0.143451	1.22714	0.90694
R3HCC1L	10	98163295	340319	-0.0475366	0.34155	0.889309	406	1	0.992671	337336	-0.0436522	0.342726	0.898649	338095	0.000392562	0.340494	0.99908
ENDOD1	11	95089928	340319	0.0799725	0.575334	0.889449	143	1	0.992671	337336	0.00890007	0.578518	0.987726	338095	0.0753842	0.575469	0.895779
FANK1	10	125896643	340319	-0.041016	0.295123	0.889467	544	1	0.992671	337336	-0.0724781	0.296312	0.806766	338095	-0.00322641	0.293393	0.991226
CLPS	6	35795148	340319	0.2038	1.46659	0.88948	22	1	0.992671	337336	0.202787	1.46436	0.889859	338095	0.207534	1.45663	0.886705
TCL1B	14	95686468	340319	-0.116478	0.840336	0.889759	67	1	0.992912	337336	-0.14483	0.858497	0.866031	338095	0.0452474	0.834638	0.956766
TOR1AIP2	1	179846079	340319	-0.107781	0.779081	0.889969	78	1	0.992948	337336	-0.05961	0.788066	0.939705	338095	0.025278	0.773798	0.97394
CYP4B1	1	46799082	340319	-0.0415113	0.300492	0.890126	525	1	0.992948	337336	-0.02849	0.301474	0.92471	338095	0.0716521	0.29931	0.810803
FBXO6	1	11668648	340319	0.202481	1.46682	0.890208	22	1	0.992948	337336	0.189068	1.46459	0.897284	338095	-0.0403263	1.45687	0.977917
TRIM43	2	95594014	340319	-0.160412	1.16306	0.890302	35	1	0.992948	337336	-0.22804	1.1613	0.844323	338095	-0.292857	1.15517	0.799868
BRINP2	1	177229796	340319	-0.146399	1.06163	0.89032	42	1	0.992948	337336	-0.0960821	1.06002	0.927778	338095	0.170459	1.06721	0.873099
PANX3	11	124611563	340319	-0.116747	0.846731	0.890336	66	1	0.992948	337336	-0.193517	0.85855	0.821668	338095	-0.0251377	0.840989	0.976154
ZFAND2B	2	219206993	340319	-0.0888503	0.644469	0.890347	114	1	0.992948	337336	-0.15393	0.643495	0.810943	338095	-0.0668914	0.640098	0.916771
FANCI	15	89247622	340319	0.0437603	0.317466	0.890365	470	1	0.992948	337336	0.0134387	0.318341	0.966327	338095	0.0521676	0.317684	0.869564
P2RY14	3	151213303	340319	-0.116676	0.846858	0.890418	66	1	0.992948	337336	-0.18886	0.845578	0.823263	338095	-0.0506169	0.847558	0.952378
EPHB1	3	134795637	340319	-0.131335	0.953939	0.890496	52	1	0.992948	337336	-0.156392	0.952492	0.86958	338095	0.0374167	0.947468	0.968499
HSD3B2	1	119415324	340319	0.115708	0.840668	0.890527	67	1	0.992948	337336	0.070543	0.839394	0.933024	338095	0.194099	0.841258	0.817529
FKBP1A	20	1370070	340319	-0.252928	1.83796	0.890546	14	1	0.992948	337336	-0.287958	1.83516	0.875315	338095	-0.193255	1.82549	0.91569
IGSF3	1	116577314	340319	-0.0897119	0.653113	0.890746	111	1	0.993029	337336	-0.0614513	0.652123	0.924924	338095	-0.124087	0.651622	0.848974
STARD3	17	39653473	340319	-0.103044	0.750521	0.890796	81	1	0.993029	337336	-0.124999	0.74938	0.867525	338095	-0.114623	0.749907	0.878517
MED21	12	27022580	340319	-0.119935	0.873633	0.890807	62	1	0.993029	337336	0.229032	0.879424	0.794529	338095	-0.164599	0.867707	0.849549
MED15	22	20507683	340319	-0.137563	1.00316	0.890928	47	1	0.993094	337336	-0.169589	1.00163	0.865551	338095	-0.256642	0.996352	0.79673
PEX3	6	143451046	340319	0.0944476	0.691447	0.891352	99	1	0.99331	337336	0.0917206	0.690395	0.89431	338095	0.0757368	0.690248	0.912628
LETMD1	12	51048357	340319	0.0989981	0.725139	0.891408	84	1	0.99331	337336	0.114174	0.728088	0.875392	338095	0.0399922	0.720221	0.955718
SH3RF3	2	109129541	340319	0.10061	0.737708	0.891519	87	1	0.99331	337336	0.0750773	0.73659	0.918816	338095	-0.00183928	0.736951	0.998009
LHFPL5	6	35797287	340319	0.132656	0.972884	0.891542	50	1	0.99331	337336	0.165112	0.971404	0.865031	338095	0.19383	0.96628	0.841016
NRXN1	2	49921952	340319	-0.1275	0.936333	0.891687	54	1	0.99331	337336	-0.332434	0.943691	0.724636	338095	-0.456853	0.956938	0.633069
HINT1	5	131159447	340319	-0.173682	1.27735	0.891845	29	1	0.99331	337336	-0.121257	1.27541	0.924257	338095	-0.0763472	1.26869	0.952014
EPB41L5	2	120019073	340319	0.0891981	0.656103	0.89186	110	1	0.99331	337336	0.0631595	0.655109	0.923194	338095	0.108721	0.651654	0.867497
CHTOP	1	153636564	340319	-0.16526	1.21626	0.89192	32	1	0.99331	337336	-0.0797156	1.21442	0.947664	338095	-0.155047	1.20801	0.897873
TXNL1	18	56603031	340319	0.157863	1.16248	0.89198	35	1	0.99331	337336	0.139469	1.16071	0.904358	338095	0.291317	1.1546	0.800801
OLIG3	6	137493353	340319	-0.28144	2.07401	0.89206	11	1	0.99331	337336	-0.219779	2.07085	0.91548	338095	-0.142942	2.05993	0.944678
TMEM156	4	38971024	340319	-0.135989	1.00329	0.892183	47	1	0.99331	337336	-0.0932003	1.00177	0.925875	338095	-0.129219	0.996485	0.896824
GIPC3	19	3585599	340319	0.092302	0.681051	0.892194	102	1	0.99331	337336	0.0669246	0.680016	0.921602	338095	0.0444329	0.683154	0.948142
ASCL5	1	201114751	340319	-0.294768	2.17563	0.892227	10	1	0.99331	337336	-0.305757	2.17232	0.888067	338095	-0.698138	2.16087	0.746634
KIF25	6	168029487	340319	-0.0961302	0.709589	0.892238	94	1	0.99331	337336	-0.113303	0.712306	0.873618	338095	0.0496107	0.708548	0.94418
PHLPP1	18	62715684	340319	0.1223	0.903045	0.892271	58	1	0.99331	337336	0.0205903	0.925928	0.982259	338095	0.346614	0.904752	0.701643
GSE1	16	85613393	340319	-0.117292	0.866568	0.892333	63	1	0.99331	337336	-0.0730093	0.872203	0.93329	338095	0.0833495	0.860697	0.922854
GHITM	10	84141454	340319	-0.0747124	0.55259	0.89245	155	1	0.99331	337336	-0.0317801	0.551754	0.954069	338095	0.0294323	0.55062	0.957371
DUSP19	2	183078939	340319	-0.0806537	0.596688	0.892478	133	1	0.99331	337336	-0.0931554	0.595783	0.875751	338095	-0.171721	0.59488	0.772838
FBL	19	39834543	340319	0.193707	1.434	0.892548	23	1	0.99331	337336	0.232244	1.43182	0.871147	338095	0.240039	1.42427	0.866163
RHNO1	12	2885273	340319	-0.207693	1.5381	0.892587	20	1	0.99331	337336	-0.16268	1.53577	0.91564	338095	-0.075855	1.52767	0.960398
GSKIP	14	96382239	340319	-0.293602	2.17489	0.892615	10	1	0.99331	337336	-0.475041	2.17159	0.826843	338095	-0.256083	2.16013	0.905632
NCF2	1	183556118	340319	-0.0768452	0.569524	0.892668	146	1	0.99331	337336	-0.0905126	0.56866	0.873536	338095	-0.150637	0.56566	0.790006
POLRMT	19	617274	340319	-0.0496214	0.36778	0.892674	350	1	0.99331	337336	-0.00290399	0.367747	0.993699	338095	0.0447466	0.366859	0.902921
OIP5	15	41309759	340319	0.0768055	0.56931	0.892683	146	1	0.99331	337336	0.0588658	0.568444	0.917522	338095	0.00960875	0.56545	0.986442
SLC25A19	17	75273453	340319	0.138317	1.02537	0.892695	45	1	0.99331	337336	0.0725767	1.02382	0.943487	338095	0.127556	1.01842	0.900326
HTRA3	4	8269969	340319	-0.0828823	0.615282	0.892844	125	1	0.99338	337336	-0.117156	0.614348	0.848761	338095	-0.142523	0.616056	0.817045
CCDC146	7	77167669	340319	0.04723	0.350747	0.892884	379	1	0.99338	337336	0.0557655	0.35067	0.873649	338095	0.0597806	0.349732	0.864277
PKP2	12	32792425	340319	-0.0341737	0.254454	0.893163	399	1	0.993621	337336	-0.0171866	0.255468	0.946363	338095	-0.0163316	0.253074	0.948546
TTYH2	17	74213589	340319	0.143992	1.07419	0.893365	38	1	0.993694	337336	0.204409	1.07255	0.848854	338095	-0.0164906	1.0669	0.987668
LSM4	19	18307462	340319	0.174136	1.29969	0.893416	28	1	0.993694	337336	0.239316	1.29771	0.853689	338095	0.131692	1.29086	0.918742
RSPRY1	16	57204664	340319	-0.142192	1.06129	0.893418	39	1	0.993694	337336	-0.100632	1.05968	0.924343	338095	-0.159109	1.05409	0.88002
FJX1	11	35618637	340319	0.18412	1.37572	0.893532	25	1	0.993751	337336	0.175052	1.37363	0.898594	338095	-0.0231992	1.36639	0.986454
BCHE	3	165773383	340319	0.0479068	0.35828	0.893629	369	1	0.993758	337336	0.0369359	0.358223	0.917877	338095	0.0270794	0.356815	0.939505
GGH	8	63015332	340319	-0.127505	0.953884	0.893664	52	1	0.993758	337336	-0.0772101	0.952437	0.93539	338095	-0.0610915	0.947415	0.948586
ADGRL1	19	14150874	340319	-0.0441987	0.331462	0.893921	431	1	0.993906	337336	-0.0286529	0.331729	0.931169	338095	0.0373291	0.329981	0.909931
APOB	2	21001731	340319	-0.0410592	0.307931	0.893925	500	1	0.993906	337336	-0.0516818	0.309014	0.867176	338095	-0.121659	0.306765	0.691672
SH3RF2	5	145937936	340319	-0.0468066	0.351237	0.893986	384	1	0.993906	337336	-0.097733	0.353472	0.782169	338095	-0.0601015	0.349766	0.863569
SLC6A19	5	1201652	340319	-0.0608862	0.457697	0.894172	226	1	0.993917	337336	-0.00225753	0.461096	0.996094	338095	-0.0573616	0.456617	0.90003
DEPDC1	1	68476933	340319	0.0653413	0.491555	0.894251	196	1	0.993917	337336	0.155425	0.495892	0.753959	338095	0.241329	0.489474	0.621986
NSUN5	7	73303398	340319	0.0538022	0.404783	0.89426	286	1	0.993917	337336	0.0651452	0.40487	0.872169	338095	0.0110947	0.402039	0.977984
RRAS2	11	14279338	340319	0.235621	1.77595	0.894452	15	1	0.993917	337336	0.210014	1.77325	0.905724	338095	0.261466	1.76391	0.88216
MIEN1	17	39729523	340319	-0.16106	1.21589	0.894618	32	1	0.993917	337336	-0.107675	1.21404	0.929327	338095	-0.00343271	1.20764	0.997732
LIPH	3	185508792	340319	-0.0761455	0.575336	0.894708	143	1	0.993917	337336	-0.0665198	0.574464	0.907815	338095	-0.0927711	0.571431	0.871031
PARK7	1	7962758	340319	-0.149692	1.13111	0.894715	37	1	0.993917	337336	-0.150404	1.12939	0.894057	338095	-0.276375	1.12343	0.805674
SLC39A9	14	69399371	340319	0.185762	1.40395	0.894736	24	1	0.993917	337336	0.0350708	1.40183	0.980041	338095	0.0452869	1.39443	0.974092
ERI3	1	44221564	340319	0.072634	0.549199	0.894783	154	1	0.993917	337336	0.117517	0.550119	0.830843	338095	0.103191	0.547218	0.850427
LZTFL1	3	45826316	340319	0.149369	1.13088	0.89492	37	1	0.993917	337336	0.100134	1.12917	0.929337	338095	0.113829	1.12321	0.919279
ABHD18	4	127982931	340319	-0.0528902	0.400656	0.894977	295	1	0.993917	337336	-0.0476252	0.400728	0.905397	338095	-0.0426801	0.397939	0.914588
FXYD3	19	35117249	340319	0.251632	1.90737	0.895043	13	1	0.993917	337336	0.15026	1.90447	0.937113	338095	0.140948	1.89442	0.940691
GGA1	22	37608861	340319	-0.138289	1.04876	0.895095	43	1	0.993917	337336	-0.138308	1.05955	0.896144	338095	-0.13247	1.04164	0.898803
GJC1	17	44804636	340319	-0.273442	2.07378	0.895098	11	1	0.993917	337336	-0.110726	2.07063	0.957354	338095	0.0267453	2.05971	0.98964
KCNJ9	1	160084031	340319	0.220007	1.66863	0.895104	17	1	0.993917	337336	-0.331911	1.71737	0.84675	338095	0.551692	1.65732	0.739224
STRADB	2	201454741	340319	0.106868	0.810889	0.89515	72	1	0.993917	337336	0.109751	0.809659	0.892175	338095	0.0773836	0.811041	0.923987
LSMEM2	3	50279114	340319	-0.0492589	0.373788	0.895156	339	1	0.993917	337336	-0.0950219	0.375443	0.800197	338095	-0.084115	0.3718	0.821017
TNRC6A	16	24729841	340319	-0.141507	1.07417	0.895193	41	1	0.993917	337336	0.0462122	1.09969	0.96648	338095	0.0523932	1.08013	0.961313
TRPV5	7	142908515	340319	-0.0664607	0.504499	0.895193	186	1	0.993917	337336	0.0236902	0.509235	0.962895	338095	-0.110169	0.501078	0.825978
2021-03-10	17	62701704	340319	0.0358531	0.272571	0.895351	638	1	0.994023	337336	0.0378568	0.273661	0.889976	338095	0.0719598	0.271786	0.79119
FMOD	1	203342349	340319	0.2259	1.72	0.895508	16	1	0.994074	337336	0.153457	1.71739	0.9288	338095	0.21886	1.70832	0.898059
LCMT1	16	25111887	340319	0.137728	1.0489	0.895533	43	1	0.994074	337336	0.131293	1.0597	0.901398	338095	-0.0565352	1.04179	0.956722
TMEM183B	3	149982179	340319	0.0410665	0.312913	0.895586	481	1	0.994074	337336	0.0399222	0.31439	0.898954	338095	0.106356	0.312081	0.733258
OR1A1	17	3215608	340319	-0.139146	1.06134	0.895694	42	1	0.994124	337336	-0.122274	1.05973	0.908142	338095	-0.248372	1.05414	0.813732
EID3	12	104303937	340319	-0.205892	1.57807	0.896194	19	1	0.994339	337336	-0.160285	1.57568	0.918975	338095	-0.174333	1.56737	0.911437
ROS1	6	117288495	340319	-0.0257085	0.19706	0.896202	1217	1	0.994339	337336	-0.00819118	0.197165	0.966862	338095	-0.0299649	0.196124	0.878568
SPAST	2	32063834	340319	-0.105755	0.810901	0.896237	72	1	0.994339	337336	-0.154527	0.815353	0.849684	338095	-0.147423	0.805401	0.854764
RAB1B	11	66268685	340319	-0.211041	1.62124	0.89643	18	1	0.994339	337336	-0.219785	1.61877	0.892001	338095	0.0531483	1.61025	0.97367
RNF185	22	31187040	340319	0.127792	0.982536	0.896517	49	1	0.994339	337336	0.206025	0.981045	0.833663	338095	0.283889	0.975873	0.771122
C12orf10	12	53299738	340319	0.0443673	0.341211	0.896544	407	1	0.994339	337336	0.101658	0.341958	0.766252	338095	-0.107582	0.339734	0.751499
TONSL	8	144429144	340319	-0.0521577	0.401302	0.896589	288	1	0.994339	337336	0.0137504	0.403445	0.972811	338095	-0.0976063	0.399942	0.807191
UCK1	9	131525042	340319	0.126428	0.972766	0.896592	50	1	0.994339	337336	0.361713	0.99132	0.715201	338095	0.00774165	0.966171	0.993607
PLD4	14	104927095	340319	0.0314228	0.241815	0.89661	805	1	0.994339	337336	0.0151048	0.242195	0.950271	338095	-0.000518188	0.240918	0.998284
MRPL2	6	43054274	340319	0.0635124	0.489013	0.896662	198	1	0.994339	337336	0.148618	0.493271	0.763193	338095	0.0653143	0.486924	0.893295
VPREB1	22	22244814	340319	-0.0973947	0.750423	0.896735	84	1	0.994339	337336	-0.126939	0.749281	0.86547	338095	-0.0115157	0.749808	0.987746
GABRP	5	170788570	340319	0.0968302	0.746192	0.896752	82	1	0.994339	337336	0.0334781	0.749477	0.964371	338095	0.318257	0.745532	0.669462
IFI35	17	43006949	340319	0.0436664	0.336635	0.896792	418	1	0.994339	337336	0.0331018	0.337335	0.921831	338095	0.0717013	0.335557	0.830798
MMP23B	1	1632219	340319	-0.144686	1.11614	0.896858	38	1	0.994339	337336	-0.170455	1.11444	0.878437	338095	-0.298978	1.12344	0.790142
MTMR6	13	25249235	340319	0.0732483	0.565426	0.896926	148	1	0.994339	337336	0.0362776	0.56842	0.949112	338095	0.0566421	0.56159	0.919661
SRL	16	4192153	340319	-0.123505	0.953821	0.896975	52	1	0.994339	337336	-0.240468	0.971222	0.80445	338095	-0.00558319	0.956593	0.995343
SPAG9	17	50966273	340319	0.107207	0.828067	0.896989	69	1	0.994339	337336	0.146105	0.832862	0.860745	338095	0.0980682	0.82245	0.905086
TRAPPC6B	14	39150353	340319	0.125897	0.972742	0.897022	50	1	0.994339	337336	0.136145	0.971263	0.888523	338095	0.102811	0.975948	0.916103
RAP2A	13	97434470	340319	-0.281167	2.17476	0.897131	10	1	0.994361	337336	-0.292768	2.17145	0.89275	338095	-0.139597	2.16001	0.94847
TWSG1	18	9337188	340319	-0.237549	1.83804	0.897168	14	1	0.994361	337336	-0.24255	1.83524	0.894856	338095	-0.412387	1.82557	0.821283
SLC27A4	9	128343120	340319	-0.0715721	0.554381	0.897276	154	1	0.994412	337336	-0.0388985	0.555344	0.944159	338095	-0.206678	0.554233	0.709217
KCNG1	20	51004042	340319	-0.256002	1.98522	0.897394	12	1	0.994449	337336	-0.178855	1.9822	0.928104	338095	-0.17861	1.97175	0.927823
GALNT12	9	98807699	340319	0.0701491	0.545581	0.897693	150	1	0.994449	337336	0.0734501	0.548209	0.893417	338095	0.117044	0.545323	0.830054
MOV10	1	112674824	340319	0.0953413	0.741965	0.897755	86	1	0.994449	337336	0.0795533	0.74084	0.914485	338095	-0.0408708	0.741254	0.956029
MANEA	6	95586395	340319	-0.0888292	0.691459	0.89778	99	1	0.994449	337336	-0.0966839	0.690407	0.888629	338095	-0.105414	0.686766	0.878009
QSOX2	9	136208733	340319	0.0941859	0.733319	0.897802	88	1	0.994449	337336	0.134325	0.732206	0.854444	338095	0.110543	0.73252	0.880049
ADH6	4	99204223	340319	-0.136216	1.06133	0.897877	36	1	0.994449	337336	-0.00814829	1.07257	0.993939	338095	-0.333412	1.05413	0.751782
SYT3	19	50622680	340319	0.149091	1.16248	0.897949	32	1	0.994449	337336	0.164059	1.17765	0.889206	338095	0.124043	1.15459	0.914444
PRKAG3	2	218823074	340319	-0.0682143	0.532587	0.898085	164	1	0.994449	337336	-0.0569604	0.531781	0.9147	338095	-0.07039	0.530566	0.894455
IFNAR1	21	33325056	340319	-0.0784351	0.612745	0.898144	126	1	0.994449	337336	-0.0988114	0.611813	0.871695	338095	-0.155967	0.611018	0.798525
SNX8	7	2255057	340319	-0.0851152	0.665074	0.898166	107	1	0.994449	337336	-0.0358493	0.667186	0.957149	338095	-0.0121034	0.666824	0.985519
ZNF112	19	44327434	340319	-0.0901645	0.705665	0.898329	95	1	0.994449	337336	-0.0724992	0.708331	0.918477	338095	-0.171827	0.712212	0.809355
ALPK1	4	112377680	340319	-0.0403773	0.316132	0.898368	474	1	0.994449	337336	-0.0805344	0.318007	0.800077	338095	-0.0642346	0.315319	0.838578
GFER	16	1984219	340319	0.0432881	0.339111	0.898424	412	1	0.994449	337336	0.0276198	0.340667	0.935382	338095	0.0147014	0.338041	0.965311
RANBP17	5	170862035	340319	-0.0338821	0.265617	0.898497	669	1	0.994449	337336	-0.0499654	0.266404	0.851226	338095	-0.00602065	0.264211	0.98182
WDR75	2	189441497	340319	0.0766451	0.601231	0.89856	131	1	0.994449	337336	0.0305645	0.604952	0.959705	338095	0.114397	0.597154	0.848079
OXSM	3	25790982	340319	-0.0713778	0.559938	0.898565	151	1	0.994449	337336	-0.0800109	0.56095	0.886579	338095	-0.075691	0.561746	0.892816
EMX2	10	117543272	340319	-0.0668558	0.524564	0.898584	172	1	0.994449	337336	-0.108179	0.525295	0.836838	338095	-0.123677	0.521007	0.812361
PSD4	2	113182459	340319	0.0603752	0.474917	0.898839	210	1	0.994449	337336	-0.00332631	0.478775	0.994457	338095	0.005707	0.471697	0.990347
DPYSL4	10	132187066	340319	0.0674379	0.530772	0.898896	168	1	0.994449	337336	0.0243526	0.53155	0.963458	338095	-0.0397162	0.528749	0.940124
THBD	20	23047779	340319	0.275885	2.1747	0.899051	10	1	0.994449	337336	0.353181	2.17139	0.870793	338095	0.196901	2.15995	0.927366
CPNE6	14	24070984	340319	-0.0876968	0.69133	0.899057	99	1	0.994449	337336	-0.00476614	0.697356	0.994547	338095	-0.146087	0.690133	0.832357
UPF3A	13	114281640	340319	-0.0549304	0.433389	0.899141	249	1	0.994449	337336	-0.0762678	0.432732	0.8601	338095	-0.0785698	0.432167	0.855736
POTEC	18	14511899	340319	-0.0627328	0.495162	0.899185	193	1	0.994449	337336	-0.0866676	0.495693	0.861205	338095	-0.1268	0.491804	0.796542
CGNL1	15	57437980	340319	-0.0635607	0.50173	0.899191	188	1	0.994449	337336	-0.119057	0.503653	0.813132	338095	-0.120165	0.498329	0.80945
LIPK	10	88724549	340319	0.02899	0.228907	0.899221	903	1	0.994449	337336	-0.0141813	0.229702	0.950772	338095	0.0250331	0.228112	0.912616
INTS13	12	26905503	340319	0.116371	0.919236	0.89926	53	1	0.994449	337336	0.177779	0.917841	0.846417	338095	0.219578	0.913002	0.809942
TMC7	16	18984065	340319	-0.0916835	0.725061	0.899376	90	1	0.994449	337336	0.00161544	0.728013	0.99823	338095	-0.0217809	0.720144	0.975872
INSIG1	7	155298256	340319	0.177543	1.40408	0.899377	24	1	0.994449	337336	0.108116	1.40194	0.938529	338095	0.0817196	1.39455	0.953271
CKB	14	103519866	340319	0.199475	1.57786	0.899399	19	1	0.994449	337336	0.125086	1.57546	0.936717	338095	0.110474	1.56716	0.943801
RNF40	16	30762467	340319	0.122947	0.972721	0.89942	47	1	0.994449	337336	0.153679	0.981104	0.87553	338095	0.189166	0.986041	0.847865
FOXG1	14	28767283	340319	0.274821	2.17492	0.899447	10	1	0.994449	337336	0.160789	2.17161	0.940978	338095	0.218898	2.16016	0.919285
C12orf71	12	27081174	340319	0.274768	2.17515	0.899478	10	1	0.994449	337336	0.15686	2.17185	0.942423	338095	0.407775	2.1604	0.850289
INSL5	1	66798014	340319	0.274751	2.17562	0.899505	10	1	0.994449	337336	0.285667	2.17231	0.895377	338095	0.711523	2.16086	0.741946
PTPRS	19	5206778	340319	-0.0694959	0.550745	0.899585	156	1	0.994449	337336	-0.0838079	0.557095	0.88042	338095	-0.00120289	0.552345	0.998262
KRT71	12	52544535	340319	0.103015	0.816429	0.899591	71	1	0.994449	337336	0.0265511	0.820989	0.974201	338095	0.112719	0.816663	0.890221
MBLAC1	7	100127368	340319	0.0946599	0.750616	0.899645	84	1	0.994449	337336	-0.159503	0.753973	0.832458	338095	-0.00258057	0.745526	0.997238
POP1	8	98123332	340319	0.0422341	0.335035	0.899686	419	1	0.994449	337336	0.0348974	0.336525	0.917408	338095	0.0793098	0.33316	0.81184
GNAL	18	11689564	340319	-0.0751695	0.596415	0.899704	130	1	0.994449	337336	-0.0568821	0.597759	0.924189	338095	-0.0791983	0.59237	0.893642
FAM160B1	10	114822082	340319	0.107411	0.853191	0.899816	65	1	0.994474	337336	0.103221	0.858527	0.904301	338095	0.156163	0.847405	0.853791
SDC1	2	20202768	340319	0.163633	1.30024	0.899852	28	1	0.994474	337336	0.208482	1.29827	0.872421	338095	0.232827	1.29142	0.856927
NAA60	16	3443769	340319	0.136578	1.08759	0.900066	40	1	0.994582	337336	0.106702	1.08594	0.921727	338095	0.179951	1.08022	0.867694
GPATCH1	19	33081198	340319	-0.0542057	0.431692	0.900076	254	1	0.994582	337336	-0.0212252	0.432745	0.960881	338095	-0.0563398	0.430459	0.895868
TNFRSF19	13	23590144	340319	0.197632	1.57776	0.900317	19	1	0.994633	337336	0.235127	1.57536	0.881355	338095	1.28272	1.60999	0.425609
JAG1	20	10639503	340319	0.175585	1.40379	0.900461	24	1	0.994633	337336	0.194091	1.40166	0.889867	338095	0.340543	1.39427	0.807042
HSD11B1	1	209704887	340319	0.222024	1.7764	0.900535	15	1	0.994633	337336	0.194952	1.7737	0.912478	338095	0.203283	1.76434	0.908273
JHY	11	122885756	340319	0.0494713	0.395984	0.900577	302	1	0.994633	337336	0.0413087	0.397363	0.917203	338095	0.12269	0.395928	0.756653
PIEZO1	16	88715607	340319	0.0258688	0.207066	0.900579	1101	1	0.994633	337336	0.032084	0.207315	0.877011	338095	0.0542715	0.206408	0.792603
ECHDC3	10	11742577	340319	-0.0750138	0.601035	0.900676	131	1	0.994633	337336	-0.118428	0.600124	0.843563	338095	-0.186445	0.601569	0.756613
ZNF236	18	76849525	340319	0.133979	1.07406	0.900729	41	1	0.994633	337336	0.123744	1.07242	0.908138	338095	0.0362352	1.06678	0.972903
ATXN2	12	111452814	340319	-0.061819	0.496547	0.900921	192	1	0.994633	337336	-0.0100594	0.497089	0.983855	338095	-0.0450041	0.497075	0.92786
BCO1	16	81238910	340319	-0.057075	0.458671	0.90097	225	1	0.994633	337336	-0.0584854	0.460022	0.898833	338095	-0.114904	0.457598	0.801736
HNRNPM	19	8445004	340319	0.171013	1.37542	0.90105	19	1	0.994633	337336	0.161943	1.37333	0.906131	338095	0.0350965	1.36609	0.979504
FGF4	11	69773313	340319	0.140406	1.13081	0.901186	37	1	0.994633	337336	0.168362	1.12909	0.881465	338095	0.217588	1.12314	0.846386
VPS45	1	150067858	340319	0.0724628	0.583672	0.901197	139	1	0.994633	337336	0.140587	0.587026	0.810726	338095	-0.0204289	0.583926	0.972091
TSC2	16	2048063	340319	0.167452	1.34885	0.901201	26	1	0.994633	337336	0.116169	1.3468	0.931263	338095	0.103792	1.36623	0.939443
MTHFD1	14	64388431	340319	0.111149	0.895466	0.901217	59	1	0.994633	337336	0.0800601	0.894104	0.928651	338095	0.0945566	0.897021	0.916049
PLA2R1	2	159941782	340319	0.0277592	0.223651	0.901221	949	1	0.994633	337336	-0.00453113	0.224496	0.983897	338095	-0.00805395	0.222721	0.971153
GNAT2	1	109603356	340319	-0.0874608	0.705971	0.901405	95	1	0.994633	337336	-0.123726	0.7049	0.860669	338095	-0.169658	0.701181	0.808811
SPATA20	17	50547210	340319	0.0397836	0.321272	0.901449	459	1	0.994633	337336	0.0533478	0.322899	0.868775	338095	-0.0292522	0.319443	0.927038
HINT3	6	125956979	340319	-0.177521	1.43436	0.901503	23	1	0.994633	337336	-0.121627	1.43218	0.932321	338095	0.00383469	1.42463	0.997852
MFHAS1	8	8786024	340319	0.0780332	0.63058	0.901515	92	1	0.994633	337336	0.0707853	0.629623	0.910487	338095	0.174523	0.628952	0.78141
WRAP73	1	3630976	340319	0.0728846	0.590065	0.901696	136	1	0.994633	337336	0.085275	0.593548	0.885761	338095	0.0685477	0.588227	0.90723
TCTN3	10	95664071	340319	-0.0287069	0.232817	0.901868	875	1	0.994633	337336	-0.0689778	0.233938	0.768105	338095	0.0316429	0.232036	0.891528
NCR2	6	41335877	340319	-0.0774147	0.628035	0.901897	120	1	0.994633	337336	-0.0682481	0.635064	0.914419	338095	-0.0691519	0.623772	0.911727
SOX15	17	7588378	340319	0.24474	1.98552	0.901899	12	1	0.994633	337336	0.224404	1.9825	0.909878	338095	0.580301	1.97206	0.768558
CNPY1	7	155503070	340319	-0.104282	0.846806	0.901991	66	1	0.994633	337336	-0.27456	0.858631	0.749147	338095	-0.188013	0.841063	0.823114
QRFPR	4	121329315	340319	0.0472555	0.384662	0.902226	305	1	0.994633	337336	0.0294488	0.385284	0.939074	338095	0.0307001	0.38265	0.936054
STAG3	7	100180487	340319	0.0381584	0.310639	0.902235	491	1	0.994633	337336	0.0655362	0.3124	0.833837	338095	0.0269895	0.309162	0.930434
FCGR2A	1	161505472	340319	-0.090483	0.737681	0.902377	87	1	0.994633	337336	-0.0696513	0.736562	0.924662	338095	-0.207292	0.741242	0.779743
BRD2	6	32972902	340319	-0.121781	0.99295	0.902388	48	1	0.994633	337336	-0.00671439	0.991447	0.994597	338095	0.00648213	0.996646	0.994811
PC	11	66848902	340319	-0.0931295	0.759658	0.902429	82	1	0.994633	337336	-0.071001	0.758505	0.925422	338095	-0.108494	0.754505	0.885663
AP2A2	11	926026	340319	0.131653	1.07425	0.90246	41	1	0.994633	337336	0.0412639	1.07262	0.969313	338095	-0.0631397	1.06696	0.952811
GAS2	11	22674844	340319	0.175747	1.43425	0.902475	23	1	0.994633	337336	0.068516	1.43207	0.961841	338095	0.292296	1.42452	0.837424
COG5	7	107203520	340319	0.0414317	0.33825	0.902512	393	1	0.994633	337336	0.0619284	0.338145	0.854687	338095	0.116116	0.336771	0.730251
PTPN12	7	77537550	340319	0.100678	0.822208	0.902544	70	1	0.994633	337336	0.0927381	0.820957	0.91006	338095	0.115146	0.816631	0.887869
TNFRSF10C	8	23103116	340319	0.10611	0.866618	0.902549	63	1	0.994633	337336	0.124393	0.865302	0.885693	338095	-0.0543289	0.860743	0.949672
OSBP2	22	30694910	340319	-0.0665641	0.543813	0.90258	160	1	0.994633	337336	-0.108067	0.548146	0.84371	338095	0.000846825	0.540125	0.998749
CFAP54	12	96489614	340319	0.0228664	0.187025	0.90269	1349	1	0.994633	337336	0.0258089	0.187363	0.89044	338095	0.0496735	0.186238	0.789684
HNRNPU	1	244854451	340319	-0.0431962	0.353602	0.902772	376	1	0.994633	337336	-0.0388728	0.354941	0.912791	338095	-0.102887	0.351668	0.769852
MYH3	17	10628652	340319	-0.0520174	0.425884	0.902788	261	1	0.994633	337336	-0.0499	0.426875	0.906943	338095	-0.00524537	0.425447	0.990163
SLC35F6	2	26764350	340319	-0.153395	1.25618	0.90281	30	1	0.994633	337336	-0.17671	1.25427	0.88796	338095	-0.388652	1.24766	0.755418
RNF7	3	141738342	340319	0.216407	1.77607	0.903021	15	1	0.994633	337336	0.194816	1.77337	0.912523	338095	-0.151513	1.76402	0.931553
KANK4	1	62238280	340319	-0.0799332	0.656068	0.903028	110	1	0.994633	337336	-0.174789	0.658069	0.790541	338095	-0.123113	0.651616	0.850144
POU4F1	13	78601421	340319	-0.158173	1.29969	0.903136	22	1	0.994633	337336	-0.0951223	1.29772	0.941568	338095	-0.289122	1.29088	0.822778
UCN3	10	5373707	340319	-0.182531	1.50094	0.903207	21	1	0.994633	337336	-0.206791	1.49866	0.890253	338095	-0.226792	1.49076	0.879083
HBM	16	165999	340319	-0.0978686	0.805054	0.903241	70	1	0.994633	337336	-0.0167745	0.803836	0.983351	338095	-0.129367	0.805124	0.872346
KIF18A	11	28021201	340319	-0.054307	0.446946	0.90329	237	1	0.994633	337336	0.0186914	0.447212	0.966662	338095	-0.0614229	0.445798	0.890413
GABRG3	15	26971536	340319	0.106984	0.880653	0.903309	61	1	0.994633	337336	0.142105	0.901766	0.874784	338095	0.0445891	0.874681	0.959343
NIPAL1	4	48016840	340319	0.106034	0.873579	0.903391	62	1	0.994633	337336	0.107402	0.872252	0.902002	338095	0.207318	0.874734	0.812651
TAAR5	6	132588675	340319	0.0922092	0.759713	0.903395	82	1	0.994633	337336	0.13135	0.758558	0.862527	338095	0.119092	0.754557	0.874591
TTLL9	20	31871114	340319	0.0368458	0.304145	0.903576	506	1	0.994633	337336	0.0927882	0.304879	0.760866	338095	0.0581597	0.302083	0.847328
TSTD1	1	161037779	340319	0.163462	1.34947	0.903588	26	1	0.994633	337336	0.108501	1.34743	0.93582	338095	0.0274454	1.34032	0.983663
NSL1	1	212738412	340319	0.125613	1.03726	0.903611	44	1	0.994633	337336	0.0818919	1.03569	0.936977	338095	-0.0847015	1.03023	0.934475
SLU7	5	160403288	340319	-0.0703757	0.581465	0.903666	140	1	0.994633	337336	-0.0775531	0.580582	0.893736	338095	-0.0125353	0.577522	0.982683
ACO1	9	32405477	340319	-0.0486123	0.401999	0.903749	293	1	0.994633	337336	-0.0539842	0.403458	0.893558	338095	-0.049953	0.399274	0.900437
CCDC144NL	17	20865415	340319	-0.0455117	0.377092	0.903936	333	1	0.994633	337336	-0.0758004	0.379955	0.841873	338095	-0.0223967	0.375098	0.952388
IL11RA	9	34657117	340319	-0.0427838	0.3545	0.903938	377	1	0.994633	337336	-0.0254927	0.354433	0.942661	338095	0.00134498	0.353035	0.99696
ARL6	3	97768072	340319	-0.136435	1.13087	0.903971	37	1	0.994633	337336	-0.205175	1.12915	0.855813	338095	-0.165153	1.12319	0.883101
ANAPC5	12	121308498	340319	0.0480147	0.397985	0.903973	296	1	0.994633	337336	-0.0300039	0.398716	0.940015	338095	-0.00116141	0.396614	0.997664
RXRA	9	134326633	340319	0.229983	1.90765	0.904041	13	1	0.994633	337336	0.209875	1.90475	0.912263	338095	0.100586	1.89472	0.957662
CCDC84	11	118998202	340319	0.0414564	0.344124	0.904111	397	1	0.994633	337336	0.076049	0.3449	0.825485	338095	0.0788894	0.342219	0.817686
KRT9	17	41567225	340319	0.0919177	0.764287	0.904272	81	1	0.994633	337336	0.0594611	0.777664	0.939052	338095	0.15828	0.76383	0.835839
TMEM267	5	43446224	340319	0.105072	0.873664	0.904273	59	1	0.994633	337336	0.0669394	0.872336	0.938834	338095	0.0718416	0.867737	0.934017
UROD	1	45012266	340319	-0.108613	0.903444	0.904308	58	1	0.994633	337336	-0.133697	0.902073	0.882177	338095	-0.197354	0.897314	0.825919
KCNC3	19	50320219	340319	0.088606	0.737394	0.904356	87	1	0.994633	337336	0.226433	0.740547	0.759784	338095	0.0646772	0.740954	0.930442
ZNF585B	19	37185232	340319	-0.119237	0.992693	0.904392	48	1	0.994633	337336	-0.123603	0.991183	0.900759	338095	-0.16841	0.985956	0.864374
KLK5	19	50943636	340319	0.0912015	0.759542	0.904424	82	1	0.994633	337336	0.0504089	0.758388	0.947005	338095	-0.070296	0.759032	0.926211
CDKN1B	12	12717840	340319	0.229035	1.90784	0.904444	13	1	0.994633	337336	0.217129	1.90494	0.909252	338095	-0.163666	1.89491	0.931171
GPR33	14	31482970	340319	-0.0979127	0.816314	0.904527	71	1	0.994633	337336	-0.130613	0.815074	0.872687	338095	-0.124549	0.810776	0.877912
ANAPC16	10	72223878	340319	-0.168285	1.404	0.904593	24	1	0.994633	337336	-0.199828	1.40187	0.88665	338095	-0.239559	1.39448	0.863602
HIST1H4I	6	27139310	340319	-0.133749	1.11594	0.904599	38	1	0.994633	337336	-0.130857	1.11424	0.906511	338095	0.0368415	1.13873	0.97419
BPTF	17	67825728	340319	-0.0771048	0.644213	0.90473	69	1	0.994633	337336	-0.104361	0.643234	0.871114	338095	-0.102356	0.639843	0.872904
ABRACL	6	139034148	340319	0.260205	2.17524	0.904783	10	1	0.994633	337336	0.353507	2.17193	0.870706	338095	0.486473	2.27735	0.830849
PKD2L1	10	100288397	340319	0.0426789	0.357286	0.904916	371	1	0.994633	337336	0.121465	0.358681	0.734879	338095	-0.0339396	0.355826	0.924011
KLRB1	12	9595275	340319	-0.0842605	0.70581	0.904973	95	1	0.994633	337336	-0.0254459	0.708475	0.971349	338095	-0.034915	0.704741	0.960487
PTPRO	12	15322730	340319	-0.0837999	0.702132	0.904998	96	1	0.994633	337336	-0.219159	0.704743	0.755818	338095	-0.0181479	0.69737	0.979239
CPNE5	6	36742275	340319	-0.117232	0.982749	0.905046	49	1	0.994633	337336	-0.216465	0.981258	0.825404	338095	-0.448967	0.986189	0.648927
C18orf21	18	35972729	340319	0.0815027	0.684382	0.905204	101	1	0.994633	337336	0.069067	0.686746	0.919891	338095	0.139356	0.68313	0.838356
TGFB1I1	16	31472189	340319	0.0985711	0.82806	0.905245	69	1	0.994633	337336	0.124957	0.826802	0.879871	338095	0.111932	0.828463	0.892527
ZKSCAN4	6	28245121	340319	-0.086797	0.729235	0.905256	89	1	0.994633	337336	-0.120953	0.745056	0.871038	338095	-0.00511369	0.724286	0.994367
CAMKMT	2	44362009	340319	-0.0498302	0.418894	0.90531	264	1	0.994633	337336	-0.0418877	0.420603	0.92067	338095	-0.172474	0.419172	0.680733
SMAP1	6	70668026	340319	0.056186	0.472579	0.905361	212	1	0.994633	337336	0.0392885	0.472978	0.933799	338095	0.00922016	0.470481	0.984365
CELA2A	1	15456755	340319	-0.0603017	0.507367	0.905393	184	1	0.994633	337336	-0.0725384	0.507979	0.88645	338095	-0.0436537	0.503925	0.930968
TRHDE	12	72272783	340319	-0.0736824	0.620332	0.905451	123	1	0.994633	337336	-0.1009	0.619389	0.870596	338095	-0.19796	0.618645	0.748977
WNT16	7	121329294	340319	-0.0916947	0.77395	0.90569	79	1	0.994633	337336	-0.0142257	0.77771	0.985406	338095	-0.119788	0.773611	0.876945
SAMD11	1	925914	340319	-0.0471272	0.398043	0.905753	299	1	0.994633	337336	-0.049449	0.398774	0.901313	338095	0.00756874	0.396671	0.984777
CDC42EP1	22	37566355	340319	-0.0491748	0.415666	0.905827	274	1	0.994633	337336	-0.104969	0.418869	0.802124	338095	-0.10623	0.415126	0.798029
KIZ	20	21126116	340319	-0.0421901	0.356751	0.90586	372	1	0.994633	337336	-0.0182354	0.359114	0.959502	338095	0.0375259	0.357221	0.916337
PDE3B	11	14644077	340319	-0.0263034	0.2228	0.906021	950	1	0.994633	337336	-0.0139221	0.223517	0.950335	338095	-0.0120668	0.221638	0.956582
KIFC2	8	144466425	340319	-0.0750707	0.635983	0.906037	117	1	0.994633	337336	-0.0752473	0.637749	0.906077	338095	-0.168594	0.634387	0.790425
CCNYL1	2	207711897	340319	-0.143529	1.21631	0.906065	32	1	0.994633	337336	-0.120736	1.21447	0.920809	338095	0.127903	1.22739	0.917005
ALCAM	3	105367414	340319	0.133408	1.13088	0.906093	37	1	0.994633	337336	0.180831	1.12917	0.872767	338095	-0.353653	1.15485	0.759427
MRTO4	1	19251836	340319	-0.14818	1.25613	0.906095	30	1	0.994633	337336	-0.311723	1.25424	0.80372	338095	0.0481165	1.24761	0.969236
HES3	1	6244343	340319	0.165505	1.40439	0.906188	24	1	0.994633	337336	0.0631832	1.40226	0.964061	338095	0.255038	1.39486	0.854922
KCNS3	2	17930942	340319	-0.0675759	0.573476	0.906198	144	1	0.994633	337336	-0.0140018	0.576622	0.980627	338095	0.0743192	0.575607	0.897267
PLBD1	12	14503780	340319	-0.0282552	0.239929	0.906254	824	1	0.994633	337336	-0.013766	0.241179	0.954483	338095	-0.0178054	0.238883	0.940584
A3GALT2	1	33306776	340319	-0.0878822	0.746321	0.906263	82	1	0.994633	337336	-0.0535825	0.749613	0.943016	338095	-0.0531197	0.741257	0.942871
ANXA5	4	121668468	340319	-0.0417007	0.354432	0.906341	377	1	0.994633	337336	-0.02898	0.355311	0.934995	338095	-0.0690764	0.353434	0.845046
TTC24	1	156581353	340319	-0.064204	0.545724	0.906346	156	1	0.994633	337336	-0.0631851	0.546618	0.907975	338095	-0.0762184	0.543732	0.888521
CHTF8	16	69120430	340319	0.161793	1.37557	0.90637	25	1	0.994633	337336	0.0683229	1.37349	0.960326	338095	0.257352	1.36624	0.850591
NPR3	5	32711777	340319	-0.0952581	0.810758	0.90647	72	1	0.994633	337336	-0.0969821	0.809525	0.904641	338095	-0.117981	0.805258	0.883516
BID	22	17735580	340319	0.120443	1.02526	0.906484	45	1	0.994633	337336	-0.0069975	1.03528	0.994607	338095	0.0365704	1.01831	0.971352
CACNB2	10	18140737	340319	-0.0638684	0.54387	0.906517	160	1	0.994633	337336	-0.169179	0.544749	0.756132	338095	-0.11998	0.541879	0.824769
MRPL54	19	3762701	340319	0.0645911	0.550723	0.906635	156	1	0.994633	337336	0.0554078	0.549886	0.919739	338095	0.0777338	0.550524	0.887712
GCDH	19	12891208	340319	-0.0717343	0.612756	0.906806	126	1	0.994633	337336	-0.054085	0.611824	0.929559	338095	0.211548	0.615973	0.73127
AHCYL1	1	109985054	340319	0.160873	1.376	0.906929	25	1	0.994633	337336	0.13156	1.37391	0.923715	338095	0.0541279	1.39485	0.969046
KCTD9	8	25429862	340319	-0.160796	1.37564	0.906949	25	1	0.994633	337336	-0.192252	1.37355	0.888686	338095	-0.162294	1.36631	0.905448
IL16	15	81225292	340319	0.0500473	0.428338	0.906986	249	1	0.994633	337336	0.0371678	0.428517	0.930881	338095	0.115167	0.426259	0.787021
TAF1C	16	84178944	340319	0.0612827	0.524543	0.906994	163	1	0.994633	337336	0.0480589	0.523746	0.926889	338095	-0.0447318	0.522507	0.931776
AKR1C2	10	4989997	340319	0.0569464	0.487704	0.907047	199	1	0.994633	337336	0.0556925	0.488191	0.909175	338095	-0.0461095	0.486848	0.924545
AKR1C4	10	5196818	340319	-0.0430496	0.368887	0.907097	348	1	0.994633	337336	-0.131238	0.371543	0.723921	338095	-0.0880285	0.367974	0.810931
PLEK2	14	67387331	340319	-0.092022	0.789009	0.907153	76	1	0.994633	337336	-0.159443	0.787813	0.839614	338095	-0.175828	0.788861	0.823622
PET100	19	7629835	340319	0.0913652	0.783924	0.907218	77	1	0.994633	337336	0.0883931	0.782733	0.910087	338095	0.0868713	0.778604	0.911162
SERPINA11	14	94442611	340319	0.146351	1.25573	0.90722	30	1	0.994633	337336	0.131634	1.25382	0.916387	338095	0.365912	1.26853	0.772999
SIGLEC7	19	51142370	340319	-0.0600761	0.515595	0.907242	178	1	0.994633	337336	-0.0235017	0.516262	0.963691	338095	-0.113148	0.51354	0.825614
UAP1L1	9	137077538	340319	0.0576133	0.495277	0.907395	193	1	0.994713	337336	0.025975	0.498413	0.958437	338095	0.00972016	0.497097	0.984399
PAMR1	11	35432359	340319	-0.0313459	0.269639	0.907454	652	1	0.994713	337336	-0.0301178	0.27006	0.911202	338095	-0.0142352	0.268429	0.957707
EIF4G3	1	20807320	340319	-0.137059	1.17991	0.907526	34	1	0.994713	337336	-0.0700568	1.17813	0.952582	338095	-0.0741244	1.18953	0.950313
SLC35A1	6	87473004	340319	0.121804	1.04905	0.907567	37	1	0.994713	337336	0.140934	1.04746	0.892969	338095	-0.0237058	1.04193	0.981848
SDR42E1	16	81999114	340319	-0.156203	1.34886	0.907808	26	1	0.994872	337336	-0.135655	1.34681	0.91977	338095	-0.268664	1.33971	0.841059
CHMP4C	8	81732628	340319	0.136114	1.17965	0.90814	34	1	0.994872	337336	-0.0718333	1.17788	0.951371	338095	0.0461994	1.17164	0.968547
GRB14	2	164493043	340319	0.0818348	0.709712	0.908202	94	1	0.994872	337336	0.0788875	0.708635	0.91136	338095	0.220348	0.71252	0.75713
N6AMT1	21	28876388	340319	0.073235	0.635849	0.908305	111	1	0.994872	337336	0.0965097	0.634882	0.879178	338095	0.278466	0.63425	0.660627
FAM86B1	8	12183607	340319	-0.0537657	0.467069	0.908356	217	1	0.994872	337336	-0.117764	0.469615	0.801994	338095	-0.0811793	0.464974	0.861403
UGT2B15	4	68647104	340319	0.0564179	0.490228	0.908378	194	1	0.994872	337336	-0.00107471	0.493257	0.998262	338095	0.0355646	0.488142	0.94192
BMP8A	1	39491994	340319	-0.0743432	0.647314	0.908565	113	1	0.994872	337336	-0.230089	0.655082	0.725411	338095	-0.184876	0.648685	0.775644
NUDC	1	26921850	340319	-0.154907	1.34929	0.908599	26	1	0.994872	337336	-0.0549989	1.34725	0.967437	338095	-0.210493	1.34013	0.875191
TSPAN4	11	850280	340319	-0.0600399	0.5231	0.908622	173	1	0.994872	337336	-0.02229	0.523821	0.966058	338095	-0.0652887	0.519552	0.899998
CCDC116	22	21633112	340319	-0.0563844	0.491358	0.908642	196	1	0.994872	337336	-0.110177	0.493132	0.823206	338095	-0.0947206	0.488025	0.846106
POLR2A	17	7484766	340319	-0.0841382	0.733254	0.908646	88	1	0.994872	337336	0.00630063	0.736336	0.993173	338095	-0.114748	0.732454	0.875511
CHPT1	12	101697862	340319	-0.0635903	0.554403	0.908683	154	1	0.994872	337336	-0.0567827	0.55903	0.919095	338095	-0.231925	0.550648	0.673619
IL17RA	22	17085092	340319	0.0922117	0.804996	0.908803	73	1	0.994872	337336	0.131178	0.803773	0.870358	338095	0.132436	0.799535	0.86844
MGME1	20	17969794	340319	-0.0839032	0.733198	0.908893	88	1	0.994872	337336	-0.0481078	0.732085	0.947606	338095	-0.150853	0.732397	0.836813
LHFPL2	5	78488909	340319	-0.185461	1.6213	0.908929	18	1	0.994872	337336	-0.295045	1.61884	0.855381	338095	-0.109545	1.6103	0.945764
IMPDH2	3	49024383	340319	0.0582914	0.51002	0.909006	182	1	0.994872	337336	0.0967488	0.509249	0.849322	338095	0.162407	0.512215	0.751192
RSPH14	22	23059466	340319	0.0810213	0.709409	0.909072	94	1	0.994872	337336	0.0069722	0.708333	0.992146	338095	0.0184042	0.704596	0.979161
RCN3	19	49528459	340319	0.0327081	0.286552	0.909124	577	1	0.994872	337336	0.0636199	0.287114	0.824638	338095	-0.0113376	0.286348	0.968417
APIP	11	34882719	340319	0.0719053	0.630654	0.909224	119	1	0.994872	337336	-0.0342798	0.635057	0.956952	338095	-0.0111958	0.629023	0.985799
GOT1L1	8	37934295	340319	0.0481329	0.422689	0.909338	265	1	0.994872	337336	0.00925547	0.423648	0.98257	338095	0.026781	0.420617	0.949232
TLL1	4	165873910	340319	0.0994703	0.87357	0.909344	62	1	0.994872	337336	0.132661	0.894136	0.882053	338095	0.212824	0.874725	0.80777
OR4K2	14	19876237	340319	-0.0942393	0.828069	0.909392	69	1	0.994872	337336	0.102416	0.832869	0.902132	338095	0.1344	0.834631	0.87207
CACNG5	17	66877334	340319	0.121993	1.07421	0.909582	41	1	0.994872	337336	0.135088	1.07257	0.899774	338095	0.267177	1.08017	0.804641
FOXD4L4	9	65737146	340319	0.0342398	0.301574	0.909605	518	1	0.994872	337336	0.0373709	0.301406	0.901325	338095	0.0228057	0.300394	0.939483
RETREG2	2	219178456	340319	-0.0901161	0.794526	0.909697	75	1	0.994872	337336	-0.0594967	0.793322	0.940217	338095	0.0898187	0.794453	0.909985
MS4A15	11	60763698	340319	0.0464598	0.409782	0.909732	282	1	0.994872	337336	0.0738405	0.409888	0.857036	338095	0.0626372	0.408454	0.878121
OSBPL9	1	51617114	340319	-0.0932228	0.82239	0.909748	70	1	0.994872	337336	0.102436	0.833134	0.902145	338095	-0.249474	0.828732	0.763391
WDR3	1	117933280	340319	0.0365426	0.322388	0.909753	450	1	0.994872	337336	0.0724483	0.32332	0.822698	338095	0.0602451	0.320553	0.850923
CSTA	3	122325293	340319	-0.120148	1.06151	0.909883	42	1	0.994872	337336	-0.161355	1.0599	0.879001	338095	-0.187189	1.06709	0.860749
KIT	4	54658016	340319	0.0950912	0.840346	0.909906	67	1	0.994872	337336	0.0204197	0.845399	0.98073	338095	-0.151136	0.834652	0.856307
AHDC1	1	27547254	340319	-0.0552754	0.489072	0.910014	198	1	0.994872	337336	-0.0426634	0.489567	0.930556	338095	-0.124737	0.486985	0.797842
MLF1	3	158571301	340319	-0.060172	0.532409	0.910016	167	1	0.994872	337336	-0.0688265	0.536441	0.89791	338095	0.0556359	0.530388	0.916458
NDUFB1	14	92116193	340319	0.135265	1.19734	0.910053	33	1	0.994872	337336	0.226492	1.19552	0.84974	338095	-0.159995	1.20765	0.894601
MMP25	16	3046918	340319	0.0256918	0.227501	0.910086	764	1	0.994872	337336	0.0540236	0.228152	0.812821	338095	0.0412468	0.228084	0.856493
PCDHA1	5	140786291	340319	-0.0663015	0.587787	0.91019	137	1	0.994872	337336	-0.0584011	0.586894	0.920734	338095	-0.0697926	0.5838	0.904841
PEX26	22	18078289	340319	0.074288	0.658829	0.910223	109	1	0.994872	337336	0.151432	0.660863	0.818759	338095	0.124889	0.654361	0.848638
ODC1	2	10440724	340319	-0.127484	1.13115	0.910267	37	1	0.994872	337336	-0.215746	1.12944	0.84851	338095	-0.162044	1.12348	0.885316
PCSK7	11	117205997	340319	0.05712	0.507215	0.910336	184	1	0.994872	337336	0.0782126	0.50922	0.877931	338095	0.067219	0.505149	0.89414
TRIM31	6	30103538	340319	-0.0784732	0.698562	0.910558	97	1	0.994872	337336	0.00790014	0.704798	0.991057	338095	0.0364512	0.697426	0.958317
SLC25A16	10	68483432	340319	-0.073668	0.655898	0.910573	107	1	0.994872	337336	-0.0598383	0.654902	0.927199	338095	-0.275785	0.657454	0.674869
TMX3	18	68676934	340319	0.107991	0.963044	0.910716	48	1	0.994872	337336	0.148778	0.961578	0.87704	338095	0.0498576	0.956512	0.95843
HCLS1	3	121631848	340319	-0.0576332	0.514274	0.91077	176	1	0.994872	337336	-0.110347	0.517851	0.83126	338095	-0.0537893	0.510784	0.916132
CLEC5A	7	141930105	340319	-0.0738268	0.658985	0.910799	109	1	0.994872	337336	-0.113387	0.661022	0.863805	338095	-0.0995078	0.654515	0.879161
NUDT22	11	64226425	340319	0.0428422	0.382896	0.910911	323	1	0.994872	337336	0.0191074	0.383503	0.960263	338095	0.0669401	0.380889	0.860493
SC5D	11	121303358	340319	-0.0626251	0.559881	0.910939	151	1	0.994872	337336	-0.0197269	0.564664	0.972131	338095	-0.0241711	0.561688	0.965675
EML2	19	45609664	340319	0.034669	0.309955	0.910941	493	1	0.994872	337336	0.0135163	0.311065	0.965341	338095	0.00312682	0.308164	0.991904
ANKRD61	7	6031376	340319	0.0506208	0.452737	0.910974	231	1	0.994872	337336	0.0229736	0.45303	0.959556	338095	0.0220515	0.450644	0.960973
SESTD1	2	179109900	340319	-0.0925941	0.828361	0.910998	69	1	0.994872	337336	-0.0467843	0.83316	0.95522	338095	-0.198604	0.822745	0.809251
FIGNL1	7	50445266	340319	-0.0292274	0.261605	0.911043	693	1	0.994872	337336	-0.0190989	0.262729	0.94205	338095	0.0373611	0.261153	0.886241
CISH	3	50607613	340319	-0.0887304	0.794381	0.911063	75	1	0.994872	337336	-0.152319	0.793178	0.847714	338095	0.00905761	0.7943	0.990902
AGA	4	177431719	340319	0.0732172	0.655913	0.91112	110	1	0.994872	337336	0.107496	0.654919	0.869623	338095	-0.0189962	0.654448	0.976844
ALG8	11	78100974	340319	-0.0385087	0.344979	0.91112	398	1	0.994872	337336	-0.0784873	0.347968	0.821544	338095	0.00333148	0.343937	0.992272
RASSF3	12	64610633	340319	0.163638	1.46652	0.911154	22	1	0.994872	337336	0.253261	1.46429	0.862684	338095	0.320536	1.45657	0.825823
RPL22	1	6186680	340319	-0.129718	1.16301	0.911191	35	1	0.994872	337336	-0.17693	1.16124	0.878901	338095	-0.305089	1.15512	0.791688
HAUS3	4	2231927	340319	0.0559089	0.501749	0.911277	188	1	0.994872	337336	0.098836	0.503673	0.84443	338095	0.0189486	0.498345	0.969669
KHDC4	1	155914124	340319	-0.0577679	0.518729	0.911328	176	1	0.994872	337336	-0.00603218	0.525457	0.990841	338095	-0.0925279	0.51521	0.857472
KIAA0319	6	24547167	340319	0.0554395	0.497877	0.911337	191	1	0.994872	337336	0.138983	0.501064	0.781491	338095	0.261657	0.497105	0.598637
YIPF1	1	53860049	340319	-0.0687855	0.617943	0.911368	124	1	0.994872	337336	-0.0675194	0.617005	0.912861	338095	-0.1385	0.61375	0.821464
STK24	13	98453184	340319	-0.159416	1.43404	0.911485	23	1	0.994881	337336	-0.205774	1.43186	0.885729	338095	-0.402417	1.42431	0.777534
ACTN4	19	38647753	340319	0.175362	1.57779	0.911502	19	1	0.994881	337336	0.0803604	1.57539	0.959318	338095	0.125939	1.56708	0.935947
ZNF655	7	99560560	340319	0.0790546	0.713378	0.911761	93	1	0.995	337336	0.00846301	0.712297	0.99052	338095	0.247226	0.712378	0.728559
TFAP2D	6	50714056	340319	-0.19645	1.77611	0.911928	15	1	0.995	337336	0.365378	1.83563	0.842226	338095	-0.011951	1.76406	0.994595
ARHGEF16	1	3463059	340319	0.0545288	0.494084	0.912121	194	1	0.995	337336	0.0807497	0.494611	0.870314	338095	0.030343	0.492001	0.950824
DYRK1B	19	39825718	340319	-0.0970328	0.880552	0.912255	46	1	0.995	337336	-0.110396	0.879213	0.900079	338095	0.0788858	0.881834	0.928719
MOGS	2	74461275	340319	-0.0465737	0.422812	0.912289	265	1	0.995	337336	-0.000352308	0.42297	0.999335	338095	-0.017568	0.422342	0.96682
TBC1D23	3	100261024	340319	-0.0587112	0.534009	0.912454	163	1	0.995	337336	0.0329547	0.53644	0.951015	338095	-0.10008	0.530385	0.850334
TBATA	10	70771379	340319	-0.0652515	0.594306	0.912573	134	1	0.995	337336	-0.0755218	0.593405	0.898728	338095	-0.105839	0.592491	0.858226
ACLY	17	41867810	340319	-0.0814364	0.741757	0.912577	83	1	0.995	337336	-0.0699281	0.744973	0.925215	338095	-0.145619	0.745445	0.845123
NEFL	8	24952811	340319	-0.105744	0.963188	0.912579	51	1	0.995	337336	-0.254622	0.991318	0.797293	338095	0.0643562	0.956658	0.946365
ECT2	3	172754505	340319	-0.0590509	0.538906	0.912746	163	1	0.995	337336	-0.0853507	0.539747	0.874354	338095	-0.0649146	0.536896	0.903765
PRMT5	14	22920913	340319	-0.160598	1.4664	0.912791	22	1	0.995	337336	-0.264287	1.46417	0.856758	338095	-0.317385	1.45645	0.827494
TRAPPC12	2	3387613	340319	-0.0590227	0.539019	0.912806	163	1	0.995	337336	0.0590765	0.53986	0.912862	338095	-0.0246113	0.537013	0.963446
PPP1R13L	19	45380190	340319	0.0317338	0.289812	0.912808	561	1	0.995	337336	0.0259122	0.290663	0.928964	338095	0.00297712	0.289387	0.991792
CDC6	17	40289400	340319	0.0842106	0.769065	0.912808	80	1	0.995	337336	0.0957553	0.767896	0.900762	338095	0.109503	0.768667	0.886718
FOXD4L6	9	41127135	340319	-0.0478012	0.436926	0.912883	248	1	0.995	337336	-0.0904656	0.438032	0.836379	338095	-0.0698094	0.434841	0.872456
GSTCD	4	105717586	340319	-0.0637972	0.583495	0.912936	139	1	0.995	337336	-0.0548153	0.582609	0.925041	338095	-0.136622	0.579536	0.813632
DEFB119	20	31377248	340319	-0.126877	1.16251	0.913091	35	1	0.995	337336	-0.0859943	1.16074	0.940942	338095	-0.193722	1.15463	0.866757
RNF186	1	19814422	340319	-0.121631	1.11616	0.913225	38	1	0.995	337336	-0.111188	1.11447	0.920529	338095	0.0153945	1.10859	0.988921
CDCA3	12	6849096	340319	-0.102887	0.944911	0.913294	53	1	0.995	337336	-0.164428	0.943476	0.861646	338095	-0.146502	0.938501	0.875953
PRAMEF27	1	13049949	340319	0.0324257	0.297931	0.913332	468	1	0.995	337336	0.0631191	0.298599	0.832588	338095	0.0790239	0.297024	0.790199
ATP13A3	3	194405921	340319	-0.0801506	0.737557	0.913464	87	1	0.995	337336	-0.0921205	0.740708	0.901024	338095	-0.0725323	0.741119	0.922037
BLM	15	90747381	340319	-0.0259079	0.23845	0.913479	831	1	0.995	337336	0.0189619	0.239381	0.936864	338095	-0.0246124	0.237546	0.917478
PTGR1	9	111563121	340319	0.0244366	0.225013	0.913519	922	1	0.995	337336	0.0144894	0.226244	0.948936	338095	0.0379987	0.224086	0.865347
CCDC173	2	169645845	340319	-0.0331973	0.305793	0.913551	507	1	0.995	337336	0.00461088	0.307765	0.988047	338095	0.0106985	0.305531	0.972067
SMPD1	11	6390599	340319	0.0383628	0.353498	0.913581	379	1	0.995	337336	0.0353604	0.354837	0.92062	338095	0.080934	0.352497	0.818401
SPHK2	19	48620522	340319	-0.107649	0.99268	0.913644	48	1	0.995	337336	-0.0753629	0.991171	0.939392	338095	-0.383774	0.996378	0.700112
ABAT	16	8735692	340319	0.0947081	0.873538	0.913663	62	1	0.995	337336	0.164543	0.872214	0.850368	338095	0.156492	0.867614	0.856862
SFTPC	8	22161835	340319	-0.143487	1.32372	0.913681	27	1	0.995	337336	-0.0958897	1.32171	0.942164	338095	-0.193032	1.31474	0.883273
PGP	16	2213733	340319	0.143258	1.32369	0.913816	27	1	0.995	337336	0.1075	1.32168	0.935175	338095	0.150828	1.31471	0.908664
ACAT1	11	108121607	340319	-0.0621992	0.575297	0.913903	143	1	0.995	337336	-0.0127992	0.576443	0.982285	338095	0.00782869	0.571397	0.989069
ANAPC13	3	134478590	340319	0.129457	1.19746	0.913909	33	1	0.995	337336	0.149482	1.19564	0.900506	338095	0.0165454	1.18933	0.988901
NUDT14	14	105173026	340319	0.129094	1.19734	0.914141	33	1	0.995	337336	0.0373611	1.19552	0.975069	338095	0.157379	1.20765	0.896315
UGT2A3	4	68929815	340319	0.0490013	0.454667	0.914175	229	1	0.995	337336	0.0582309	0.456981	0.898604	338095	-0.055067	0.453567	0.903367
SPATA18	4	52051706	340319	-0.0551134	0.51138	0.914175	181	1	0.995	337336	-0.0538814	0.510604	0.91596	338095	0.0671548	0.513615	0.895974
TSC22D2	3	150409351	340319	-0.111731	1.03705	0.914202	44	1	0.995	337336	-0.0180094	1.04744	0.986282	338095	-0.131839	1.03001	0.898151
RNF175	4	153710371	340319	-0.0235614	0.218877	0.914276	569	1	0.995	337336	0.0219831	0.219322	0.92016	338095	-0.0620547	0.218165	0.776074
NEIL3	4	177309954	340319	-0.0705819	0.655881	0.914302	110	1	0.995	337336	-0.0509031	0.654886	0.938044	338095	0.0104089	0.65441	0.98731
CNN2	19	1026663	340319	0.12334	1.14622	0.914308	36	1	0.995	337336	0.389816	1.1607	0.736988	338095	0.155678	1.13844	0.891231
VIM	10	17229424	340319	0.165259	1.53795	0.914429	20	1	0.995	337336	0.196892	1.53561	0.897977	338095	0.356051	1.52752	0.815691
RASSF2	20	4784276	340319	0.0631053	0.587685	0.914488	137	1	0.995	337336	0.150614	0.595545	0.800344	338095	-0.0610763	0.585839	0.916968
TSC22D4	7	100466962	340319	-0.204788	1.90775	0.914515	13	1	0.995	337336	0.425791	1.98265	0.829956	338095	-0.429882	1.89481	0.820523
KLF16	19	1854463	340319	-0.18443	1.71929	0.914574	16	1	0.995	337336	-0.350689	1.71668	0.838132	338095	0.345907	1.70764	0.839476
PDK1	2	172556151	340319	-0.0628138	0.585777	0.914605	138	1	0.995	337336	-0.135499	0.591349	0.818763	338095	-0.0999848	0.581804	0.863553
OR4D11	11	59503576	340319	0.087839	0.822198	0.91492	70	1	0.995	337336	0.198731	0.826875	0.810067	338095	0.0923568	0.816621	0.909954
SLC25A13	7	96121193	340319	0.0363716	0.340738	0.914992	405	1	0.995	337336	0.0851507	0.342747	0.803797	338095	0.0328126	0.340098	0.92314
RFX1	19	13962704	340319	-0.0998645	0.935888	0.915023	42	1	0.995	337336	0.0568454	0.943238	0.951944	338095	-0.0280982	0.929536	0.975885
CTSA	20	45891325	340319	-0.080055	0.750431	0.915044	84	1	0.995	337336	-0.0399724	0.753792	0.957709	338095	-0.154419	0.74534	0.83587
ESR1	6	151807839	340319	0.21174	1.98575	0.915083	12	1	0.995	337336	0.127298	1.98273	0.948808	338095	0.131697	1.97227	0.946761
KPNB1	17	47650254	340319	-0.203341	1.90757	0.915109	13	1	0.995	337336	-0.0973817	1.90468	0.959224	338095	-0.187296	1.89463	0.921252
CCL20	2	227813912	340319	0.221063	2.07441	0.915133	11	1	0.995	337336	0.226035	2.07127	0.9131	338095	0.132591	2.06034	0.948688
AZU1	19	827847	340319	-0.026486	0.248778	0.915214	766	1	0.995	337336	-0.052905	0.249542	0.8321	338095	-0.0161503	0.2479	0.948056
DOHH	19	3491492	340319	-0.146384	1.37547	0.915245	25	1	0.995	337336	-0.215539	1.37338	0.875292	338095	-0.21833	1.3943	0.87557
IGFBP7	4	57031319	340319	-0.0586048	0.550795	0.915265	156	1	0.995	337336	-0.0222419	0.55352	0.967948	338095	-0.0397235	0.547058	0.942114
ZNF845	19	53341228	340319	0.0269405	0.253438	0.915344	738	1	0.995	337336	-0.025158	0.254435	0.921235	338095	0.012067	0.252403	0.961869
CHAD	17	50465275	340319	0.103288	0.972789	0.915442	50	1	0.995	337336	-0.0692638	0.981168	0.943722	338095	0.0891429	0.96619	0.92649
MFSD13A	10	102468949	340319	0.0550064	0.518559	0.915523	143	1	0.995	337336	0.0393161	0.52074	0.939817	338095	0.00168968	0.520995	0.997412
PHOX2B	4	41745816	340319	-0.0815711	0.769058	0.91553	80	1	0.995	337336	-0.0498922	0.767892	0.948196	338095	-0.180483	0.768658	0.814362
BTBD19	1	44808826	340319	-0.0722226	0.681295	0.915576	102	1	0.995	337336	-0.00801104	0.683618	0.99065	338095	-0.125628	0.680012	0.85343
PHOX2A	11	72239750	340319	-0.142983	1.34899	0.915588	26	1	0.995	337336	-0.100665	1.34694	0.940424	338095	-0.199024	1.33984	0.881914
NISCH	3	52455598	340319	0.0809571	0.764393	0.915654	81	1	0.995	337336	0.0810655	0.763234	0.915413	338095	-0.0878087	0.763934	0.908491
DSG1	18	31318303	340319	-0.0858387	0.810545	0.91566	72	1	0.995	337336	-0.0797281	0.80931	0.921525	338095	-0.131648	0.805047	0.870102
MYEOV	11	69295358	340319	0.132942	1.25588	0.915697	30	1	0.995	337336	0.207732	1.25398	0.868425	338095	0.335931	1.26869	0.791174
TCIM	8	40153533	340319	-0.0481636	0.455162	0.915728	229	1	0.995	337336	-0.0391421	0.456469	0.931665	338095	-0.0100375	0.456076	0.982441
SIPA1L1	14	71587876	340319	0.128609	1.21589	0.915762	32	1	0.995	337336	0.246116	1.21405	0.839352	338095	0.169665	1.22696	0.890018
SECISBP2L	15	48992247	340319	-0.0663143	0.627939	0.915895	120	1	0.995	337336	-0.129297	0.632274	0.837966	338095	-0.0137404	0.626296	0.982497
MRPL40	22	19432555	340319	-0.0922385	0.87343	0.915896	62	1	0.995	337336	-0.0649426	0.872101	0.940639	338095	0.105731	0.874582	0.903776
FAAP20	1	2189710	340319	-0.0787411	0.746377	0.915981	85	1	0.995	337336	-0.0634246	0.749661	0.932576	338095	-0.0273915	0.741314	0.970525
SPATA6L	9	4604171	340319	0.0533276	0.505823	0.916037	185	1	0.995	337336	0.0719519	0.506424	0.887018	338095	0.0101797	0.502394	0.983834
ARMC3	10	22932007	340319	-0.0460146	0.4369	0.916121	245	1	0.995	337336	-0.0704537	0.437119	0.871954	338095	0.0531912	0.435697	0.902834
AKAP11	13	42286294	340319	0.11895	1.13065	0.916213	37	1	0.995	337336	0.145193	1.12894	0.897666	338095	0.18439	1.12298	0.869577
LUC7L	16	189199	340319	0.0652156	0.620243	0.916261	123	1	0.995	337336	0.0476106	0.621833	0.93897	338095	0.060459	0.623685	0.922775
ASZ1	7	117363601	340319	-0.0602723	0.573337	0.916276	144	1	0.995	337336	-0.141294	0.576477	0.80638	338095	-0.0298298	0.569449	0.958223
FRMPD2	10	48157322	340319	-0.0243931	0.23227	0.91636	837	1	0.995	337336	-0.0466581	0.232712	0.841092	338095	-0.0243316	0.231353	0.91624
ADIPOQ	3	186853045	340319	-0.100933	0.963255	0.916548	51	1	0.995	337336	0.0104258	0.971358	0.991436	338095	-0.0878357	0.956716	0.926849
FAM83B	6	54870183	340319	-0.0727869	0.694951	0.916585	98	1	0.995	337336	-0.0524252	0.697458	0.940083	338095	-0.0145725	0.690235	0.983156
ACY3	11	67642725	340319	-0.0866768	0.828138	0.916642	69	1	0.995	337336	-0.259458	0.839128	0.75717	338095	-0.126187	0.834701	0.879837
FAM3D	3	58634281	340319	0.112248	1.07429	0.916784	41	1	0.995	337336	0.102746	1.07266	0.923691	338095	0.0410386	1.067	0.96932
SCAMP1	5	78360679	340319	-0.118141	1.13089	0.916798	37	1	0.995	337336	-0.0909535	1.12917	0.9358	338095	-0.260056	1.12321	0.816904
CBL	11	119206418	340319	0.046772	0.447882	0.916829	236	1	0.995	337336	0.140332	0.451037	0.755701	338095	0.0162428	0.44579	0.970935
ARMT1	6	151452546	340319	-0.0834054	0.799707	0.916935	74	1	0.995	337336	-0.175073	0.798495	0.826452	338095	0.0856842	0.7997	0.914674
CA7	16	66844493	340319	0.140492	1.34888	0.917047	26	1	0.995	337336	0.343334	1.3735	0.80261	338095	-0.160515	1.33974	0.904633
ABHD14B	3	51969429	340319	0.0772173	0.741826	0.917097	86	1	0.995	337336	0.147431	0.745049	0.843138	338095	0.0205177	0.736791	0.977784
ZSCAN18	19	58084689	340319	0.117623	1.1308	0.917156	37	1	0.995	337336	0.0995571	1.12908	0.929737	338095	0.165436	1.12313	0.882896
CCL8	17	34319502	340319	0.0532347	0.512774	0.917315	180	1	0.995	337336	0.0821616	0.514862	0.873212	338095	0.0123657	0.512148	0.980737
ERG28	14	75651562	340319	-0.215138	2.07375	0.917373	11	1	0.995	337336	-0.287075	2.0706	0.889732	338095	-0.479726	2.05968	0.815829
ASB10	7	151176104	340319	-0.0683114	0.658933	0.917432	109	1	0.995	337336	-0.111044	0.664048	0.867194	338095	-0.0636073	0.654463	0.922576
MKRN2OS	3	12540193	340319	-0.0446485	0.430919	0.917477	255	1	0.995	337336	-0.0912067	0.434549	0.833755	338095	-0.0251028	0.428837	0.953321
BRSK1	19	55284442	340319	0.0960857	0.927369	0.917478	55	1	0.995	337336	0.136975	0.92596	0.8824	338095	0.054599	0.929564	0.953162
FAM151A	1	54609268	340319	0.028085	0.271172	0.917512	645	1	0.995	337336	-0.00844539	0.272454	0.975272	338095	0.0207525	0.269961	0.938725
ATG9B	7	151013407	340319	-0.0194782	0.188077	0.917515	1343	1	0.995	337336	-0.0207716	0.188565	0.912286	338095	-0.0148752	0.187922	0.936908
SULT1E1	4	69842008	340319	-0.0738222	0.713319	0.917573	93	1	0.995	337336	-0.0684737	0.712236	0.92341	338095	0.0159014	0.708481	0.982094
TBX1	22	19759551	340319	0.134423	1.29972	0.917626	28	1	0.995	337336	0.141988	1.29774	0.912876	338095	0.221962	1.31458	0.865917
HRASLS5	11	63463504	340319	-0.0649386	0.628005	0.917642	120	1	0.995	337336	-0.218954	0.632341	0.729148	338095	-0.0549204	0.623746	0.929837
ADGRB3	6	68638658	340319	-0.0996061	0.963293	0.917644	51	1	0.995	337336	-0.273307	0.981255	0.780607	338095	0.0462114	0.956756	0.961477
B3GNT3	19	17807751	340319	-0.123593	1.1972	0.917776	33	1	0.995	337336	-0.156338	1.19537	0.895945	338095	-0.216771	1.18907	0.855345
SPAG17	1	117954052	340319	0.0267976	0.259578	0.917776	701	1	0.995	337336	0.0299052	0.259555	0.908273	338095	0.0212452	0.258369	0.934465
TBC1D7	6	13305054	340319	-0.0505979	0.490241	0.917796	197	1	0.995	337336	-0.130555	0.490742	0.790212	338095	-0.00816528	0.489406	0.986689
ADAMTS17	15	99974402	340319	0.0407188	0.394677	0.917828	293	1	0.995	337336	0.00228022	0.39538	0.995399	338095	0.0193262	0.394605	0.960938
ZC3H15	2	186486386	340319	0.127453	1.23571	0.917851	31	1	0.995	337336	0.212747	1.23384	0.863102	338095	-0.0746373	1.22733	0.951508
SLC9A3R2	16	2027006	340319	-0.11499	1.11577	0.917916	38	1	0.995003	337336	-0.161814	1.11407	0.884517	338095	-0.0163754	1.1082	0.988211
IQCB1	3	121770349	340319	-0.0261089	0.253825	0.918072	736	1	0.995068	337336	0.0363283	0.254655	0.886561	338095	-0.0157066	0.252446	0.95039
RPL26L1	5	172959466	340319	-0.126684	1.23548	0.91833	31	1	0.995068	337336	-0.0382968	1.23361	0.975234	338095	-0.041089	1.2271	0.973288
SMARCE1	17	40628788	340319	0.188387	1.83819	0.918372	14	1	0.995068	337336	0.335572	1.8354	0.854929	338095	0.176998	1.82572	0.922769
UBR7	14	93207292	340319	0.112862	1.1014	0.918382	39	1	0.995068	337336	0.4051	1.11409	0.716147	338095	0.00416283	1.12309	0.997043
PMF1	1	156225552	340319	-0.135645	1.3241	0.918405	27	1	0.995068	337336	-0.271476	1.3221	0.837308	338095	-0.272832	1.31511	0.835651
DNALI1	1	37556929	340319	0.0573673	0.560021	0.918409	151	1	0.995068	337336	0.00669873	0.56103	0.990473	338095	-0.134428	0.558075	0.809649
LRRC4	7	128028687	340319	0.150179	1.4665	0.918434	14	1	0.995068	337336	0.113672	1.46427	0.938122	338095	0.102305	1.45655	0.944005
FAAP24	19	32973176	340319	0.0594617	0.581352	0.918533	140	1	0.995068	337336	0.0272706	0.582551	0.962663	338095	0.0676455	0.581573	0.907403
RBFA	18	80034506	340319	-0.0806849	0.788951	0.918544	76	1	0.995068	337336	-0.0112214	0.787753	0.988635	338095	-0.098848	0.783599	0.899616
VWA7	6	31765594	340319	0.0311817	0.305145	0.918609	509	1	0.99507	337336	0.0883012	0.306489	0.773266	338095	0.0535819	0.303372	0.859806
SMR3B	4	70384490	340319	-0.0458453	0.449049	0.918682	235	1	0.995081	337336	-0.0370486	0.452223	0.934706	338095	-0.0748664	0.447915	0.867257
DHRS9	2	169067147	340319	-0.0271555	0.266861	0.918948	666	1	0.995118	337336	-0.0424673	0.266859	0.87356	338095	-0.0867961	0.266658	0.744806
FNDC3A	13	49006149	340319	0.0970505	0.953777	0.918952	52	1	0.995118	337336	0.0846624	0.952329	0.929161	338095	0.0328324	0.947308	0.972352
SKOR1	15	67819704	340319	-0.0593665	0.583475	0.918958	139	1	0.995118	337336	0.000192201	0.591151	0.999741	338095	0.0805951	0.581617	0.889789
ASB2	14	93934659	340319	0.0373657	0.367291	0.918968	348	1	0.995118	337336	0.00813621	0.368309	0.982376	338095	0.0504067	0.366893	0.890724
PPL	16	4883384	340319	-0.0370204	0.364193	0.919034	357	1	0.995121	337336	-0.0608439	0.366732	0.868229	338095	-0.0244212	0.362741	0.946324
CLHC1	2	55175791	340319	-0.0412627	0.406287	0.919106	287	1	0.99513	337336	0.0253454	0.407093	0.950356	338095	-0.0427155	0.404944	0.915991
ORC4	2	147935516	340319	0.0498576	0.491588	0.919216	196	1	0.995181	337336	0.00144084	0.492099	0.997664	338095	-0.0515324	0.490765	0.916372
NDUFB3	2	201078877	340319	-0.0638906	0.630825	0.919328	119	1	0.995227	337336	-0.0743534	0.632532	0.906425	338095	-0.0475623	0.629194	0.939743
SMG6	17	2061493	340319	0.0745473	0.737458	0.919482	84	1	0.995227	337336	0.114193	0.740607	0.877461	338095	0.216595	0.732459	0.767452
TTC8	14	88824708	340319	-0.0694178	0.687897	0.919619	100	1	0.995227	337336	-0.00677086	0.686855	0.992135	338095	-0.149008	0.68323	0.827356
KIF15	3	44761867	340319	-0.0251128	0.24896	0.919653	730	1	0.995227	337336	-0.00848951	0.249236	0.972828	338095	-0.078226	0.248408	0.752831
MMD2	7	4907400	340319	0.0658494	0.652979	0.919674	105	1	0.995227	337336	0.046941	0.651986	0.942604	338095	0.0952229	0.651489	0.883794
MTHFR	1	11790681	340319	-0.0580166	0.577445	0.91997	115	1	0.995227	337336	-0.06404	0.57861	0.911871	338095	-0.0870419	0.581784	0.881071
KDM4A	1	43653191	340319	0.118214	1.17992	0.920195	34	1	0.995227	337336	0.438845	1.2144	0.717824	338095	0.0397931	1.17192	0.972913
FZR1	19	3522948	340319	-0.143556	1.434	0.920258	23	1	0.995227	337336	-0.146334	1.43182	0.918597	338095	-0.192665	1.42427	0.892396
WSB1	17	27294403	340319	-0.074632	0.7461	0.920321	85	1	0.995227	337336	-0.0386574	0.744968	0.958615	338095	-0.0313562	0.74104	0.966249
DCAF16	4	17803491	340319	0.0859647	0.859859	0.920364	64	1	0.995227	337336	-0.0422138	0.865333	0.961092	338095	-0.0655054	0.854027	0.938861
BTBD17	17	74356657	340319	0.129854	1.29983	0.920423	28	1	0.995227	337336	0.106308	1.29786	0.934718	338095	0.227797	1.3147	0.86244
PTK6	20	63529536	340319	-0.0288008	0.288299	0.920424	570	1	0.995227	337336	-0.0496266	0.289642	0.863958	338095	-0.0544931	0.287099	0.849462
C11orf80	11	66744744	340319	-0.0465295	0.465992	0.920463	218	1	0.995227	337336	-0.0771409	0.465286	0.86832	338095	-0.0934542	0.463897	0.840343
KCNS2	8	98427931	340319	-0.149761	1.50095	0.920521	21	1	0.995227	337336	-0.186896	1.49867	0.900755	338095	0.403299	1.52759	0.791772
ANKRD46	8	100510586	340319	0.104611	1.04895	0.920559	43	1	0.995227	337336	0.100629	1.04735	0.923458	338095	0.174182	1.05416	0.86876
OVGP1	1	111414466	340319	-0.0281375	0.282176	0.92057	509	1	0.995227	337336	-0.0379449	0.28342	0.893496	338095	-0.0195587	0.281438	0.944595
NCAPD2	12	6495073	340319	-0.0242842	0.243782	0.920651	798	1	0.995227	337336	0.00249614	0.244025	0.991839	338095	-0.0495011	0.243197	0.838711
CDC14A	1	100352958	340319	0.0531896	0.534099	0.920672	166	1	0.995227	337336	-0.0151799	0.533294	0.977292	338095	0.0796363	0.530476	0.880668
HPCA	1	32888870	340319	-0.197784	1.98607	0.920674	12	1	0.995227	337336	0.00785094	2.07125	0.996976	338095	0.0269369	1.9726	0.989105
CLNK	4	10490469	340319	0.0390993	0.392783	0.920706	307	1	0.995227	337336	0.0568124	0.394114	0.88538	338095	-0.00299447	0.390757	0.993886
PAFAH2	1	25961990	340319	-0.036811	0.370003	0.92075	250	1	0.995227	337336	-0.0413703	0.371052	0.911224	338095	0.102784	0.368561	0.780338
PXN	12	120212314	340319	-0.103063	1.03704	0.920835	44	1	0.995227	337336	-0.120875	1.03547	0.90707	338095	-0.206674	1.05423	0.844577
HOXC12	12	53954930	340319	0.0597222	0.601085	0.920855	128	1	0.995227	337336	0.033563	0.600172	0.955404	338095	0.101274	0.597009	0.865296
TRIM32	9	116697654	340319	0.0712463	0.717174	0.920866	92	1	0.995227	337336	0.101658	0.720007	0.887719	338095	-0.0263845	0.712312	0.970453
AGMO	7	15201288	340319	0.0231021	0.232572	0.920874	877	1	0.995227	337336	0.0338478	0.234229	0.8851	338095	-0.0139545	0.231392	0.951911
CD5L	1	157831968	340319	0.0716304	0.721323	0.920897	91	1	0.995227	337336	0.142281	0.728277	0.845106	338095	0.0481953	0.720386	0.94666
MEIG1	10	14966433	340319	0.160785	1.62117	0.920997	18	1	0.995267	337336	0.460881	1.66562	0.78201	338095	0.431924	1.65684	0.794331
INCENP	11	62128145	340319	-0.0680038	0.687947	0.921257	100	1	0.995389	337336	-0.0641975	0.690362	0.925911	338095	-0.110191	0.686719	0.872519
FBXO34	14	55350375	340319	-0.126203	1.27719	0.921287	23	1	0.995389	337336	-0.0588915	1.32163	0.964458	338095	-0.216532	1.26852	0.864463
CARNS1	11	67416168	340319	-0.0242853	0.24581	0.921299	785	1	0.995389	337336	-0.0336886	0.246853	0.891448	338095	-0.0402708	0.245238	0.869565
NHEJ1	2	219076382	340319	-0.0861595	0.873835	0.921457	62	1	0.995461	337336	-0.0917713	0.872509	0.916232	338095	0.386774	0.882249	0.6611
P4HB	17	81844012	340319	0.0978078	0.992825	0.921524	48	1	0.995461	337336	0.147501	0.991318	0.881717	338095	0.246255	0.986095	0.802798
MMACHC	1	45500333	340319	0.0260554	0.26469	0.921585	677	1	0.995461	337336	-0.00139196	0.265664	0.995819	338095	0.0191179	0.263676	0.9422
SLC9A4	2	102473760	340319	-0.0368713	0.37498	0.921672	337	1	0.995461	337336	0.015061	0.376089	0.968056	338095	-0.0424058	0.372991	0.909483
MOCS1	6	39906360	340319	0.0698868	0.713404	0.921962	93	1	0.995461	337336	0.0500102	0.712319	0.944028	338095	0.054894	0.708562	0.938248
F2RL2	5	76617582	340319	0.180034	1.83834	0.921986	14	1	0.995461	337336	0.293072	1.83555	0.873145	338095	-0.0422541	1.82587	0.981537
UBC	12	124911714	340319	-0.0349899	0.357316	0.921992	371	1	0.995461	337336	-0.101002	0.358226	0.777981	338095	0.00669799	0.355372	0.984963
HS3ST5	6	114057262	340319	0.168381	1.71972	0.922002	16	1	0.995461	337336	0.177922	1.7171	0.917473	338095	0.155554	1.70805	0.927436
LOC107985433	20	30287292	340319	0.0933195	0.953737	0.922054	52	1	0.995461	337336	0.124628	0.952286	0.895876	338095	0.039156	0.947266	0.967028
DEFA5	8	7055432	340319	0.127083	1.29992	0.922121	28	1	0.995461	337336	0.171901	1.29794	0.894635	338095	-0.0607783	1.31479	0.96313
C1orf68	1	152719523	340319	0.202707	2.07438	0.922155	11	1	0.995461	337336	0.199866	2.07123	0.923127	338095	-0.0650596	2.0603	0.974809
ANXA11	10	80155853	340319	0.0477541	0.488938	0.922195	198	1	0.995461	337336	0.119385	0.490678	0.807769	338095	0.148279	0.486854	0.760697
IGSF21	1	18108132	340319	-0.0889902	0.911315	0.92221	51	1	0.995461	337336	-0.14025	0.909933	0.877505	338095	-0.125574	0.90513	0.889659
LYRM1	16	20915549	340319	0.0473653	0.48529	0.922248	201	1	0.995461	337336	0.058135	0.485762	0.904738	338095	0.0903899	0.485636	0.852345
LAMP3	3	183124081	340319	0.0604949	0.620346	0.922315	123	1	0.995465	337336	0.0137852	0.624502	0.982389	338095	-0.0672404	0.616138	0.913098
KCNJ15	21	38299237	340319	-0.095684	0.982485	0.922417	49	1	0.995507	337336	-0.170846	0.980993	0.861743	338095	0.0250736	0.975823	0.979501
SYNPR	3	63278540	340319	0.108224	1.1159	0.922739	38	1	0.995743	337336	0.160589	1.11421	0.8854	338095	0.313367	1.1232	0.780249
CHGB	20	5911634	340319	0.0476389	0.491353	0.922763	196	1	0.995743	337336	0.119835	0.494404	0.808484	338095	0.0786997	0.48927	0.872211
ERMP1	9	5787146	340319	0.0241895	0.249939	0.9229	756	1	0.995824	337336	0.00233698	0.251052	0.992573	338095	0.0506736	0.248737	0.83857
NARF	17	82458804	340319	-0.0559245	0.579335	0.923098	141	1	0.995926	337336	-0.057037	0.578455	0.921454	338095	-0.0569813	0.577456	0.921395
MELTF	3	197003366	340319	-0.0244108	0.253324	0.923233	736	1	0.995926	337336	0.0114135	0.25432	0.964204	338095	-0.0616032	0.252288	0.807093
HEPACAM	11	124921142	340319	-0.14453	1.50096	0.923289	21	1	0.995926	337336	-0.10247	1.49868	0.945489	338095	-0.195048	1.49078	0.895905
FAM177B	1	222746533	340319	-0.0749692	0.779081	0.92334	78	1	0.995926	337336	0.0212628	0.782931	0.978334	338095	0.0250814	0.783906	0.974476
MRPS26	20	3046069	340319	-0.0587246	0.610342	0.923349	127	1	0.995926	337336	-0.183179	0.611829	0.764639	338095	0.00297099	0.606203	0.99609
PXDNL	8	51319892	340319	-0.0234051	0.243334	0.923374	795	1	0.995926	337336	-0.014837	0.243724	0.951458	338095	-0.0507271	0.242747	0.834471
TRIM24	7	138460549	340319	-0.0674299	0.702132	0.923492	96	1	0.995962	337336	-0.0328411	0.704746	0.962832	338095	-0.0501329	0.69737	0.942691
ANO6	12	45216322	340319	-0.0303107	0.31583	0.923543	466	1	0.995962	337336	-0.106284	0.3177	0.737971	338095	-0.0250707	0.315688	0.936702
NR2E3	15	71810744	340319	-0.0265588	0.276929	0.923596	618	1	0.995962	337336	-0.0342773	0.276733	0.901423	338095	-0.03604	0.276622	0.89634
SLC8A2	19	47430098	340319	-0.124429	1.29968	0.923729	28	1	0.996037	337336	-0.100131	1.2977	0.938496	338095	-0.434544	1.29086	0.736395
PLCD4	2	218615701	340319	-0.0328424	0.343366	0.9238	396	1	0.996046	337336	-0.0272457	0.344131	0.936896	338095	-0.0395617	0.343609	0.908338
NOL10	2	10572074	340319	0.0666265	0.698648	0.924025	97	1	0.99622	337336	0.0474893	0.701211	0.946005	338095	0.0253781	0.693909	0.970826
ENDOG	9	128818685	340319	0.0349726	0.367321	0.924148	351	1	0.996227	337336	0.0833293	0.369404	0.82153	338095	0.00754473	0.364831	0.983501
MORC2	22	30926808	340319	0.104728	1.10123	0.924235	39	1	0.996227	337336	0.107216	1.11392	0.923321	338095	-0.221717	1.09377	0.839363
CCM2L	20	32010448	340319	0.0438992	0.462745	0.924421	221	1	0.996227	337336	0.111379	0.464146	0.810357	338095	-0.0337662	0.462758	0.941832
UGT2B10	4	68816023	340319	0.0304356	0.320906	0.92444	460	1	0.996227	337336	-0.0108079	0.321469	0.97318	338095	-0.00643964	0.319773	0.983933
IFT122	3	129440333	340319	0.0246584	0.260318	0.924534	438	1	0.996227	337336	-0.0194794	0.261423	0.940602	338095	0.0586089	0.259855	0.821556
PCDH12	5	141945384	340319	0.0290036	0.306335	0.92457	499	1	0.996227	337336	0.0163661	0.306783	0.957455	338095	0.0282595	0.305773	0.926364
GNE	9	36217369	340319	0.0577571	0.610444	0.924621	127	1	0.996227	337336	0.0704447	0.609517	0.90799	338095	-0.0170246	0.606306	0.977599
CTSS	1	150733055	340319	-0.108385	1.14669	0.924696	36	1	0.996227	337336	-0.00851765	1.14495	0.994064	338095	-0.177518	1.13891	0.876138
RAB44	6	36704218	340319	-0.0223108	0.236238	0.924758	850	1	0.996227	337336	-0.0017735	0.236297	0.994012	338095	-0.0280416	0.235605	0.90526
USP19	3	49108959	340319	-0.096807	1.02545	0.924788	45	1	0.996227	337336	-0.0926028	1.0239	0.927937	338095	-0.0585392	1.01849	0.954166
ELL3	15	43773122	340319	-0.0472399	0.500405	0.924789	186	1	0.996227	337336	0.0208608	0.500971	0.966785	338095	0.0317708	0.498331	0.949166
POU1F1	3	87259897	340319	0.0597923	0.63339	0.924791	118	1	0.996227	337336	0.0197603	0.640619	0.975393	338095	0.0752675	0.631775	0.905167
CDKAL1	6	20546340	340319	0.0556493	0.589977	0.924851	136	1	0.996227	337336	-0.0466689	0.597938	0.937789	338095	0.113064	0.588139	0.847554
FBXO40	3	121620534	340319	0.0361104	0.383524	0.924987	322	1	0.996265	337336	-0.0368453	0.384739	0.923706	338095	0.0227459	0.38211	0.952532
GCG	2	162143369	340319	-0.101087	1.07458	0.925052	41	1	0.996265	337336	-0.0959283	1.07295	0.928759	338095	-0.219621	1.06729	0.836967
SEC14L3	22	30460021	340319	0.0337198	0.358684	0.925102	365	1	0.996265	337336	0.0348976	0.359116	0.922586	338095	0.0718966	0.356737	0.840277
ELMSAN1	14	73718845	340319	-0.0854323	0.911036	0.925288	48	1	0.996265	337336	-0.0232346	0.909653	0.979622	338095	-0.0756797	0.904854	0.933345
COLGALT1	19	17555715	340319	-0.0687286	0.733203	0.925318	88	1	0.996265	337336	0.00253178	0.736282	0.997256	338095	-0.193071	0.736644	0.793248
GH2	17	63880322	340319	-0.0883747	0.944827	0.925478	53	1	0.996265	337336	-0.0215518	0.943394	0.981774	338095	0.00908458	0.956629	0.992423
NEU3	11	74989062	340319	0.0575218	0.615319	0.92552	125	1	0.996265	337336	0.0186659	0.616856	0.97586	338095	0.135951	0.611147	0.823962
BOLL	2	197728555	340319	-0.0797551	0.853439	0.925545	65	1	0.996265	337336	0.230163	0.865561	0.790308	338095	-0.426477	0.854249	0.617609
YRDC	1	37803926	340319	-0.115433	1.23568	0.925573	31	1	0.996265	337336	-0.0280701	1.23381	0.981849	338095	-0.189703	1.2273	0.877161
MAP1S	19	17719504	340319	0.0576602	0.617678	0.925626	124	1	0.996265	337336	0.0288328	0.619241	0.962863	338095	0.0502296	0.613487	0.934746
MOCOS	18	36187540	340319	-0.0297867	0.319128	0.925635	459	1	0.996265	337336	-0.0542442	0.321067	0.865836	338095	0.000869878	0.317305	0.997813
KIAA0355	19	34300474	340319	0.0573595	0.615219	0.925717	125	1	0.996265	337336	0.102611	0.624356	0.869459	338095	0.0731765	0.613504	0.905056
TNNI2	11	1839667	340319	-0.0880283	0.944887	0.925774	53	1	0.996265	337336	-0.132753	0.952479	0.889153	338095	0.113782	0.938483	0.903501
DNAAF3	19	55159062	340319	0.0368012	0.395279	0.925823	294	1	0.996265	337336	0.0490237	0.395985	0.901472	338095	-0.0161659	0.393247	0.967209
RGS9	17	65137548	340319	0.0354787	0.381128	0.925833	326	1	0.996265	337336	0.106191	0.382311	0.781195	338095	0.0339825	0.379126	0.928578
LRP1B	2	140233187	340319	-0.0370195	0.398044	0.925901	296	1	0.99627	337336	-0.0349487	0.398777	0.930163	338095	0.0182563	0.397341	0.963353
DENR	12	122753686	340319	-0.17051	1.83835	0.926101	14	1	0.996344	337336	-0.760079	1.90483	0.689874	338095	-0.240261	1.82588	0.895311
GAS8	16	90022724	340319	0.0344588	0.371549	0.926107	343	1	0.996344	337336	-0.0228503	0.373717	0.951245	338095	0.0207528	0.37011	0.955285
SNX10	7	26346413	340319	0.08927	0.96323	0.92616	51	1	0.996344	337336	0.0487719	0.981188	0.960356	338095	0.00181811	0.966216	0.998499
SPPL2A	15	50707805	340319	0.0595625	0.64423	0.926336	114	1	0.996466	337336	0.0864326	0.64325	0.893111	338095	-0.0141609	0.642685	0.982421
ASCL4	12	107775217	340319	-0.182743	1.98562	0.926672	12	1	0.996728	337336	-0.346466	1.98261	0.861274	338095	-0.303285	1.97215	0.87778
ZDHHC5	11	57673096	340319	-0.11958	1.29992	0.926706	28	1	0.996728	337336	-0.0163943	1.29795	0.989922	338095	-0.336397	1.29111	0.794441
SLC25A31	4	127730548	340319	-0.053043	0.577295	0.926792	142	1	0.996753	337336	-0.0178394	0.576421	0.975311	338095	-0.112092	0.575407	0.845546
PXYLP1	3	141260116	340319	-0.059656	0.650118	0.926887	109	1	0.996779	337336	-0.109151	0.652046	0.867057	338095	-0.037589	0.645705	0.953578
TUBB1	20	59019526	340319	0.0464669	0.507115	0.926992	184	1	0.996779	337336	-0.00122197	0.507726	0.99808	338095	0.0818586	0.505049	0.871243
TPGS2	18	36786829	340319	0.0445638	0.486436	0.927006	200	1	0.996779	337336	0.101712	0.488144	0.834944	338095	0.0834754	0.483138	0.862826
ANXA9	1	150983086	340319	0.0403275	0.441508	0.927222	243	1	0.996822	337336	0.0314529	0.442664	0.943355	338095	-0.0665231	0.439421	0.87967
FAM240A	3	46612668	340319	-0.128261	1.40424	0.927223	24	1	0.996822	337336	-0.118843	1.40211	0.932452	338095	0.0275779	1.39471	0.984224
NUP160	11	47779110	340319	0.0474731	0.521564	0.927476	174	1	0.996822	337336	0.0252748	0.522278	0.961403	338095	0.0808133	0.519522	0.876385
LOXL1	15	73926785	340319	0.085971	0.944796	0.927497	53	1	0.996822	337336	0.0594123	0.943358	0.949783	338095	0.329996	0.938397	0.725094
CXCL10	4	76021932	340319	-0.161594	1.77592	0.927499	15	1	0.996822	337336	-0.0607415	1.77323	0.972674	338095	-0.181166	1.76387	0.918194
TPD52L1	6	125153955	340319	0.0800873	0.880849	0.927556	61	1	0.996822	337336	0.178991	0.886801	0.840043	338095	0.187827	0.874872	0.830008
INSC	11	15112472	340319	-0.0432679	0.47593	0.927562	209	1	0.996822	337336	-0.0518817	0.475208	0.913062	338095	-0.0347598	0.473837	0.941521
TSPAN19	12	85014487	340319	0.0552575	0.608101	0.927597	128	1	0.996822	337336	0.0806237	0.61198	0.895188	338095	-0.0841358	0.606351	0.889642
ARPC4	3	9793126	340319	-0.0911558	1.0034	0.927614	47	1	0.996822	337336	-0.0736652	1.00187	0.941386	338095	-0.220993	0.996587	0.824509
SFR1	10	104122152	340319	-0.0680839	0.750537	0.92772	84	1	0.996868	337336	-0.0361248	0.749398	0.961553	338095	-0.05661	0.745447	0.939466
HIST1H2AC	6	26124233	340319	0.179742	1.98581	0.927879	12	1	0.99691	337336	0.153917	1.98279	0.938125	338095	0.56112	1.97234	0.776032
BUB1B	15	40161224	340319	-0.0391126	0.432546	0.92795	253	1	0.99691	337336	-0.0295384	0.43447	0.945796	338095	-0.0849179	0.430465	0.843616
IQCG	3	197889581	340319	-0.0453461	0.501821	0.927999	188	1	0.99691	337336	-0.0395206	0.501061	0.937133	338095	-0.0358349	0.502439	0.943142
NFE2	12	54292376	340319	-0.100818	1.11591	0.928012	38	1	0.99691	337336	-0.0403769	1.11421	0.971093	338095	0.32175	1.12322	0.774532
CADM2	3	84959610	340319	-0.107992	1.19746	0.928141	33	1	0.996975	337336	-0.257446	1.21418	0.832082	338095	-0.219876	1.18933	0.853328
SPG11	15	44563120	340319	0.0180914	0.200898	0.928245	1176	1	0.996975	337336	-0.00595883	0.201622	0.976422	338095	-0.0348686	0.200303	0.861803
CAV1	7	116525064	340319	-0.126252	1.4041	0.928354	24	1	0.996975	337336	-0.0972984	1.40197	0.94467	338095	0.207631	1.39459	0.881646
HDAC11	3	13480348	340319	-0.0772111	0.85989	0.928453	61	1	0.996975	337336	-0.0224958	0.858588	0.979097	338095	-0.0281065	0.854053	0.973747
HBB	11	5225598	340319	0.090842	1.01421	0.92863	46	1	0.996975	337336	0.283681	1.02386	0.781727	338095	0.183009	1.00733	0.855836
KNDC1	10	133160469	340319	0.0400237	0.447874	0.928793	236	1	0.996975	337336	0.0417984	0.449101	0.925847	338095	0.0509739	0.445783	0.908963
PI4K2B	4	25234164	340319	0.164185	1.83821	0.928829	14	1	0.996975	337336	0.0257244	1.83542	0.988818	338095	0.0484227	1.82573	0.978841
CNOT2	12	70278132	340319	-0.102348	1.14648	0.928866	36	1	0.996975	337336	-0.137115	1.14474	0.904658	338095	-0.123322	1.1387	0.913757
ELL	19	18444758	340319	-0.0297546	0.334197	0.929056	424	1	0.996975	337336	-0.0481379	0.336074	0.886104	338095	-0.0446232	0.332714	0.893309
IL36RN	2	113059407	340319	0.169819	1.90819	0.929086	13	1	0.996975	337336	-0.0299905	1.98307	0.987934	338095	-0.117338	1.89525	0.950633
FAM25A	10	87020326	340319	0.0796315	0.895497	0.929142	59	1	0.996975	337336	0.0336873	0.926072	0.970982	338095	0.0826899	0.889424	0.925927
KDM3A	2	86442010	340319	-0.0426292	0.479505	0.929159	206	1	0.996975	337336	-0.0501339	0.4823	0.917211	338095	-0.0428431	0.477412	0.928494
PPIP5K1	15	43534674	340319	-0.106411	1.19726	0.929178	33	1	0.996975	337336	-0.15639	1.19544	0.895916	338095	-0.184429	1.18914	0.876748
AASDHPPT	11	106077711	340319	-0.0497525	0.559882	0.929191	151	1	0.996975	337336	-0.00775471	0.562769	0.989006	338095	-0.13284	0.556086	0.811195
RALY	20	34072060	340319	-0.13661	1.53776	0.929211	17	1	0.996975	337336	-0.111071	1.53542	0.942332	338095	0.0196923	1.52733	0.989713
PTK7	6	43076493	340319	0.104785	1.17974	0.929225	34	1	0.996975	337336	0.0781995	1.17794	0.94707	338095	0.00504441	1.17173	0.996565
JPT2	16	1678312	340319	-0.192985	2.17493	0.929295	10	1	0.996975	337336	-0.254256	2.17162	0.906796	338095	-0.172225	2.16018	0.936454
ITK	5	157180984	340319	-0.0871979	0.982739	0.929297	49	1	0.996975	337336	-0.39337	0.991416	0.691533	338095	-0.155248	0.976071	0.873626
LCNL1	9	136983587	340319	-0.0504837	0.569363	0.929347	146	1	0.996975	337336	-0.0670749	0.568498	0.906079	338095	-0.119929	0.567449	0.832616
SLC25A48	5	135834848	340319	0.0381906	0.430909	0.929378	252	1	0.996975	337336	0.115686	0.432806	0.789243	338095	0.0657903	0.428828	0.878068
TOMM40L	1	161226500	340319	-0.152392	1.71997	0.929399	16	1	0.996975	337336	0.0131105	1.71737	0.993909	338095	-0.46924	1.70831	0.783562
PPCDC	15	75028239	340319	-0.0732336	0.82804	0.929525	69	1	0.997043	337336	-0.0447814	0.82678	0.956805	338095	-0.106272	0.822424	0.897186
CCDC69	5	151183437	340319	0.0402955	0.456695	0.929692	227	1	0.997115	337336	0.0428437	0.457009	0.925309	338095	0.0252707	0.457645	0.955964
SMIM1	1	3775293	340319	0.151702	1.71999	0.929718	16	1	0.997115	337336	0.260072	1.71738	0.879632	338095	0.211245	1.70831	0.901587
NLRP1	17	5514754	340319	-0.0376385	0.428354	0.929982	258	1	0.997264	337336	-0.06572	0.431056	0.878822	338095	-0.0926587	0.426275	0.827922
RELL1	4	37631377	340319	0.12087	1.37563	0.929984	25	1	0.997264	337336	0.0837971	1.37354	0.951353	338095	-0.0180087	1.3663	0.989484
BRCA1	17	43045682	340319	0.0304069	0.34671	0.930114	394	1	0.99727	337336	-0.0231925	0.349299	0.947062	338095	0.028679	0.345236	0.933795
MED16	19	868101	340319	0.0247669	0.282406	0.930116	591	1	0.99727	337336	0.00716429	0.283171	0.979816	338095	0.0678457	0.280964	0.809187
C2orf72	2	231037566	340319	0.0345434	0.397406	0.930733	300	1	0.997562	337336	0.0328592	0.399474	0.934443	338095	0.025923	0.396033	0.94781
XRCC3	14	103698799	340319	0.0439464	0.505704	0.93075	62	1	0.997562	337336	0.0350172	0.504935	0.944711	338095	0.0814259	0.514956	0.874361
ASPRV1	2	69960669	340319	0.0910708	1.04924	0.930833	43	1	0.997562	337336	0.119115	1.04765	0.909478	338095	-0.00438398	1.04213	0.996643
GPNMB	7	23246858	340319	0.0178166	0.205602	0.930945	1120	1	0.997562	337336	0.0342553	0.206117	0.868005	338095	0.0429353	0.205306	0.834348
MEP1B	18	32190073	340319	-0.0262251	0.302682	0.930956	517	1	0.997562	337336	0.0133585	0.303102	0.964846	338095	-0.0534484	0.301505	0.859295
AREL1	14	74663720	340319	-0.0464014	0.535557	0.930957	162	1	0.997562	337336	-0.01852	0.534744	0.972372	338095	-0.0495844	0.531923	0.925731
HK3	5	176881075	340319	-0.0219293	0.253322	0.931016	739	1	0.997562	337336	-0.0371361	0.253625	0.883589	338095	-0.0356365	0.252631	0.887821
RAB3C	5	58583207	340319	-0.123879	1.43431	0.931174	23	1	0.997562	337336	0.302268	1.53576	0.843969	338095	-0.304043	1.45659	0.834654
GPATCH4	1	156595216	340319	-0.0885466	1.02564	0.931202	45	1	0.997562	337336	-0.0438541	1.03566	0.966224	338095	-0.0963203	1.01868	0.924669
KLK11	19	51022545	340319	-0.0830609	0.963035	0.931268	51	1	0.997562	337336	0.322086	0.971136	0.740147	338095	-0.181675	0.9565	0.849358
DFFB	1	3857605	340319	0.0949832	1.10173	0.931297	39	1	0.997562	337336	0.0911685	1.10006	0.93395	338095	-0.00784513	1.09426	0.99428
S100B	21	46599364	340319	-0.114082	1.3235	0.931309	27	1	0.997562	337336	-0.065481	1.32148	0.96048	338095	-0.264543	1.31452	0.840506
LYL1	19	13099327	340319	0.139627	1.62095	0.931356	18	1	0.997562	337336	0.0113779	1.61849	0.994391	338095	0.136801	1.60995	0.932284
ZNF667	19	56441165	340319	0.0369168	0.429153	0.931449	254	1	0.997562	337336	0.142259	0.43273	0.742347	338095	0.0324763	0.427072	0.939384
CCDC70	13	51865324	340319	-0.0383547	0.445939	0.931459	238	1	0.997562	337336	-0.0771555	0.446201	0.862717	338095	-0.0697883	0.445729	0.875583
SYTL3	6	158663269	340319	-0.0281208	0.32703	0.931476	443	1	0.997562	337336	0.0201349	0.328765	0.951165	338095	-0.0139364	0.324811	0.965776
PELI1	2	64094702	340319	0.118148	1.37603	0.931577	25	1	0.997562	337336	-0.339021	1.40226	0.808961	338095	0.169101	1.3667	0.901529
BGLAP	1	156242233	340319	0.0519837	0.605911	0.93163	129	1	0.997562	337336	-0.05745	0.609734	0.924933	338095	0.0922388	0.604144	0.878653
BPI	20	38304213	340319	0.0443367	0.517076	0.931669	177	1	0.997562	337336	-0.0372089	0.519231	0.942871	338095	0.022458	0.51649	0.965317
FRG1	4	189941011	340319	0.0253734	0.296206	0.931736	537	1	0.997562	337336	0.0039746	0.297134	0.989327	338095	-0.0615523	0.295017	0.83473
GASK1B	4	158170242	340319	-0.0908586	1.06141	0.931783	42	1	0.997562	337336	-0.119854	1.0598	0.909958	338095	-0.183586	1.05421	0.861751
SLC7A2	8	17538825	340319	-0.0641683	0.750566	0.931869	84	1	0.997562	337336	-0.0927326	0.749427	0.901523	338095	-0.0502237	0.75451	0.946928
USP49	6	41798716	340319	-0.115096	1.3491	0.932013	26	1	0.997562	337336	0.0193992	1.34706	0.98851	338095	0.171023	1.36648	0.9004
COLEC10	8	119067282	340319	0.0524436	0.615313	0.932078	125	1	0.997562	337336	0.0350696	0.61438	0.95448	338095	0.0551472	0.613597	0.928386
EIPR1	2	3189337	340319	0.0798018	0.936319	0.932079	54	1	0.997562	337336	0.384789	0.952706	0.686294	338095	0.063976	0.929968	0.945154
PGAP2	11	3808650	340319	0.0344732	0.404776	0.932129	289	1	0.997562	337336	0.0409264	0.405568	0.919621	338095	0.0339462	0.402728	0.932825
CXCL17	19	42428895	340319	-0.185007	2.17469	0.932204	10	1	0.997562	337336	-0.174271	2.17138	0.936032	338095	0.115979	2.15994	0.957178
MYB	6	135181517	340319	-0.0490793	0.577369	0.932257	142	1	0.997562	337336	-0.132044	0.580596	0.820091	338095	-0.00871779	0.575478	0.987913
PGAM5	12	132710877	340319	-0.0810318	0.953961	0.932307	52	1	0.997562	337336	-0.097407	0.95251	0.918548	338095	-0.0896329	0.94749	0.924632
DPY19L2	12	63560513	340319	0.0221237	0.26099	0.932446	690	1	0.997562	337336	0.0343286	0.26097	0.895346	338095	0.0332555	0.259968	0.898211
CRB1	1	197268413	340319	-0.0256665	0.302812	0.932452	517	1	0.997562	337336	0.00165019	0.303235	0.995658	338095	0.015077	0.301634	0.960135
CSRNP2	12	51063749	340319	-0.150492	1.77608	0.932474	15	1	0.997562	337336	-0.226498	1.77338	0.89837	338095	-0.199995	1.76403	0.909735
ITPRIPL1	2	96325742	340319	0.0550326	0.650221	0.93255	112	1	0.997562	337336	0.16846	0.652151	0.796165	338095	0.160286	0.651652	0.805706
PRRT1	6	32149229	340319	-0.121347	1.43434	0.932578	23	1	0.997562	337336	-0.103966	1.43216	0.942129	338095	-0.0946054	1.42461	0.947053
LAT2	7	74215941	340319	-0.058476	0.691416	0.9326	99	1	0.997562	337336	-0.0329563	0.693879	0.962118	338095	-0.139088	0.690222	0.840298
SDHAF2	11	61438115	340319	0.100943	1.19739	0.932816	33	1	0.997616	337336	0.059931	1.19557	0.960021	338095	0.503047	1.2077	0.67702
RBCK1	20	408758	340319	0.052833	0.627886	0.932942	120	1	0.997616	337336	0.0328428	0.629559	0.958395	338095	0.0956543	0.623628	0.878096
PNKP	19	49861249	340319	0.0258176	0.307172	0.933017	493	1	0.997616	337336	0.0329001	0.307318	0.914745	338095	0.00469447	0.305698	0.987748
NCKAP5	2	132673289	340319	-0.0499419	0.594444	0.933045	122	1	0.997616	337336	0.0498487	0.59802	0.933568	338095	-0.113333	0.592626	0.848339
TOGARAM2	2	28994835	340319	-0.0179872	0.214178	0.933071	1032	1	0.997616	337336	0.0041033	0.214685	0.984751	338095	0.0137963	0.213656	0.948514
ACSF3	16	89100656	340319	0.0242756	0.289323	0.933132	545	1	0.997616	337336	-0.00201812	0.289908	0.994446	338095	0.0461266	0.287616	0.872585
AGPAT2	9	136673753	340319	0.0948094	1.13083	0.933183	37	1	0.997616	337336	0.109412	1.12911	0.922805	338095	0.149277	1.12316	0.894266
VWF	12	5949018	340319	-0.0221241	0.264234	0.933272	676	1	0.997616	337336	-0.0253467	0.264809	0.923746	338095	-0.02897	0.263219	0.912361
SUMF2	7	56064255	340319	0.0546108	0.65294	0.933344	84	1	0.997616	337336	0.0579342	0.651947	0.929191	338095	0.0532814	0.651452	0.934815
RBFOX3	17	79090888	340319	-0.119464	1.43415	0.933614	23	1	0.997616	337336	0.0512716	1.43198	0.971438	338095	-0.0238688	1.42443	0.986631
STX18	4	4420042	340319	0.0483669	0.58143	0.933704	140	1	0.997616	337336	0.0131961	0.580548	0.981865	338095	0.0496286	0.577485	0.931515
MAP3K7CL	21	29085804	340319	-0.0725237	0.873438	0.933826	62	1	0.997616	337336	-0.0638986	0.87211	0.941592	338095	-0.16961	0.867515	0.844992
MFAP4	17	19384466	340319	-0.0677597	0.816328	0.933847	71	1	0.997616	337336	-0.0748418	0.815087	0.926841	338095	-0.014098	0.816562	0.986225
TCTA	3	49412427	340319	0.172105	2.07396	0.933865	11	1	0.997616	337336	0.104453	2.07081	0.959771	338095	-0.0316624	2.05988	0.987736
PRR27	4	70154367	340319	0.0685997	0.82808	0.933977	69	1	0.997616	337336	0.300104	0.832878	0.718607	338095	0.121248	0.822462	0.8828
PGK2	6	49785935	340319	-0.0412593	0.499191	0.934128	190	1	0.997616	337336	-0.0579318	0.498432	0.907472	338095	-0.0169626	0.497112	0.97278
KIAA0232	4	6824454	340319	-0.08563	1.03693	0.934185	44	1	0.997616	337336	-0.0350563	1.03536	0.97299	338095	-0.00547132	1.02989	0.995761
NKIRAS1	3	23893103	340319	-0.0391165	0.473745	0.934194	211	1	0.997616	337336	0.0437037	0.475282	0.926735	338095	-0.0228193	0.471648	0.961412
TUBGCP4	15	43371360	340319	-0.0529363	0.641447	0.934228	115	1	0.997616	337336	0.0579131	0.643275	0.928265	338095	0.0327092	0.637099	0.959054
C5orf60	5	179642320	340319	-0.0267616	0.324829	0.934339	449	1	0.997616	337336	-0.0552611	0.324698	0.864859	338095	-0.0879249	0.322627	0.785216
KCNK10	14	88185536	340319	-0.0645686	0.783884	0.934353	77	1	0.997616	337336	0.0984718	0.798406	0.901841	338095	-0.0744106	0.778566	0.923859
CST8	20	23491669	340319	-0.0527428	0.641403	0.934464	115	1	0.997616	337336	-0.0243968	0.643229	0.969745	338095	-0.192354	0.639845	0.7637
DHX33	17	5444211	340319	-0.0423986	0.515651	0.934469	178	1	0.997616	337336	-0.0326148	0.517782	0.949775	338095	-0.082993	0.515052	0.871987
SAE1	19	47130931	340319	-0.133213	1.62097	0.934503	18	1	0.997616	337336	-0.121064	1.6185	0.940374	338095	-0.201812	1.60996	0.900245
VRK1	14	96833463	340319	-0.0585505	0.713276	0.934578	93	1	0.997616	337336	-0.0685264	0.712192	0.923347	338095	-0.0289775	0.708437	0.967373
DTWD1	15	49625106	340319	0.0344234	0.421072	0.934844	267	1	0.997616	337336	0.0826906	0.422015	0.844655	338095	0.0528148	0.420584	0.900069
SLC9A8	20	49812924	340319	0.0378046	0.462757	0.93489	221	1	0.997616	337336	0.0368853	0.464156	0.936661	338095	0.0392806	0.460662	0.932047
TGOLN2	2	85322708	340319	0.0411931	0.50462	0.934939	186	1	0.997616	337336	0.0205347	0.505215	0.967579	338095	0.14202	0.505289	0.778659
TELO2	16	1494239	340319	-0.0443797	0.543877	0.934966	157	1	0.997616	337336	-0.0064526	0.544755	0.990549	338095	0.0791535	0.545324	0.884593
SPATA31A7	9	61191449	340319	0.0261066	0.320157	0.93501	363	1	0.997616	337336	0.0326395	0.320018	0.918763	338095	0.0145755	0.31972	0.963638
MCUB	4	109560342	340319	0.0363901	0.447863	0.935241	236	1	0.997616	337336	0.0501958	0.448136	0.910815	338095	0.00971373	0.445769	0.982615
PKN2	1	88684581	340319	-0.0798239	0.98291	0.935274	49	1	0.997616	337336	0.00811724	0.991587	0.993469	338095	-0.0504074	0.97624	0.95882
CDH17	8	94128240	340319	0.0369726	0.455671	0.935332	225	1	0.997616	337336	0.091964	0.456988	0.840512	338095	0.155969	0.45458	0.731519
TRAF3IP3	1	209759978	340319	0.0439944	0.542319	0.935344	149	1	0.997616	337336	0.0102512	0.543189	0.984943	338095	0.0549666	0.53864	0.918719
SBK2	19	55529734	340319	0.0362008	0.447105	0.935468	237	1	0.997616	337336	0.0100067	0.447373	0.982155	338095	-0.0962708	0.445954	0.829084
CUTC	10	99732349	340319	-0.0301402	0.372644	0.935536	341	1	0.997616	337336	-0.10449	0.374835	0.780427	338095	0.011892	0.371756	0.974481
FPGS	9	127802925	340319	0.0496847	0.615312	0.935643	125	1	0.997616	337336	-0.00857652	0.619347	0.988952	338095	0.0921628	0.613598	0.880606
CTNNAL1	9	108942769	340319	-0.0330626	0.409759	0.93569	282	1	0.997616	337336	-0.0663888	0.41133	0.871778	338095	-0.084117	0.408431	0.836829
TIAM1	21	31120369	340319	-0.0408172	0.507082	0.935844	184	1	0.997616	337336	-0.000719473	0.507692	0.998869	338095	-0.0581232	0.505016	0.908373
ZNF92	7	65374000	340319	0.0714808	0.888091	0.935849	60	1	0.997616	337336	0.0641963	0.894221	0.942769	338095	0.0704308	0.882067	0.936359
FAM187B	19	35224828	340319	-0.0271003	0.337377	0.935978	413	1	0.997616	337336	0.0236054	0.338495	0.944403	338095	0.0151047	0.33712	0.964263
SPTB	14	64749308	340319	0.0572612	0.713282	0.936016	93	1	0.997616	337336	-0.00671891	0.716061	0.992513	338095	-0.00353258	0.712281	0.996043
PPP1R14B	11	64244755	340319	-0.114867	1.43424	0.936167	23	1	0.997616	337336	-0.163543	1.43206	0.909079	338095	-0.18834	1.42451	0.894815
PLA2G2E	1	19920307	340319	0.0989354	1.2357	0.936186	31	1	0.997616	337336	0.0708848	1.23382	0.954186	338095	0.0847336	1.22731	0.944958
LGI3	8	22148160	340319	-0.0460603	0.575296	0.936187	143	1	0.997616	337336	0.0117584	0.57644	0.983726	338095	-0.10175	0.571394	0.858666
CCDC7	10	32451586	340319	0.0171483	0.214531	0.93629	1013	1	0.997616	337336	0.0117468	0.214833	0.956394	338095	-0.0234774	0.213907	0.912603
PPAT	4	56395358	340319	-0.0891698	1.11579	0.936304	38	1	0.997616	337336	-0.050378	1.1141	0.963933	338095	0.192273	1.10823	0.862262
VPS41	7	38726248	340319	-0.0273282	0.342001	0.936311	405	1	0.997616	337336	0.0282211	0.343609	0.934542	338095	0.00410957	0.340524	0.990371
ATXN7	3	63912580	340319	-0.0533841	0.668216	0.936324	106	1	0.997616	337336	0.00331067	0.673587	0.996078	338095	-0.0357996	0.666832	0.957185
2021-03-01	1	220786945	340319	-0.0866967	1.08786	0.93648	40	1	0.997616	337336	-0.0934744	1.08621	0.931422	338095	-0.0812024	1.08047	0.940092
SDC4	20	45327267	340319	0.0650333	0.816231	0.936496	71	1	0.997616	337336	0.050252	0.814989	0.950834	338095	0.043141	0.828383	0.958466
TBC1D10C	11	67404185	340319	0.0313066	0.393397	0.936571	306	1	0.997616	337336	0.0261869	0.394089	0.94702	338095	0.0521807	0.392657	0.894279
NRG4	15	75943640	340319	-0.0789188	0.992766	0.93664	48	1	0.997616	337336	0.209841	1.00175	0.834077	338095	0.126662	0.996464	0.898852
TOMM70	3	100365567	340319	-0.122241	1.53815	0.936657	20	1	0.997616	337336	-0.104209	1.53581	0.945903	338095	-0.230086	1.52771	0.880285
GALNT3	2	165748781	340319	-0.0359771	0.452808	0.936672	207	1	0.997616	337336	-0.0862353	0.456084	0.850032	338095	-0.106899	0.450714	0.81252
SLC35A3	1	99970541	340319	0.146082	1.83875	0.936677	14	1	0.997616	337336	0.030054	1.83596	0.98694	338095	-0.257494	1.82628	0.887875
PDZRN4	12	41188457	340319	-0.0243426	0.306634	0.936725	504	1	0.997616	337336	0.00331922	0.308626	0.991419	338095	-0.000618202	0.305464	0.998385
OLFML2A	9	124777271	340319	0.0236125	0.298156	0.936877	533	1	0.997616	337336	0.0399447	0.298826	0.893662	338095	-0.00970322	0.296413	0.973886
BTG4	11	111495135	340319	-0.0449045	0.567411	0.936922	120	1	0.997616	337336	-0.00443228	0.568487	0.993779	338095	0.0860816	0.56549	0.87901
SUPT7L	2	27653486	340319	0.0461828	0.583709	0.936938	139	1	0.997616	337336	0.00703048	0.587057	0.990445	338095	0.0767443	0.579751	0.894688
AMPD3	11	10451022	340319	-0.0379972	0.480542	0.936976	205	1	0.997616	337336	-0.081351	0.48456	0.866673	338095	0.0583579	0.480812	0.903395
AXIN1	16	288121	340319	0.0515895	0.65293	0.937023	111	1	0.997616	337336	0.00560163	0.654897	0.993175	338095	0.159301	0.648504	0.805958
C5orf38	5	2752265	340319	-0.11555	1.46654	0.937199	22	1	0.997616	337336	-0.118656	1.46431	0.935416	338095	0.0276411	1.45659	0.98486
FAM160B2	8	22089253	340319	-0.037084	0.471417	0.937299	204	1	0.997616	337336	-0.031815	0.470702	0.946112	338095	-0.047273	0.471552	0.920146
CPA3	3	148865309	340319	0.0367574	0.469265	0.937566	215	1	0.997616	337336	0.0339287	0.47297	0.942812	338095	0.0554276	0.46608	0.905337
C7orf33	7	148590927	340319	0.0701354	0.895567	0.937578	59	1	0.997616	337336	0.16386	0.909754	0.857063	338095	-0.0854763	0.897126	0.924094
LEPROTL1	8	30095515	340319	-0.134558	1.71954	0.937627	16	1	0.997616	337336	0.211869	1.77322	0.904893	338095	0.0849515	1.70787	0.960329
ZNF821	16	71860022	340319	-0.134406	1.71946	0.937695	16	1	0.997616	337336	-0.139629	1.71684	0.93518	338095	0.0400402	1.7078	0.981295
RUSC1	1	155320990	340319	-0.0323464	0.415041	0.937879	275	1	0.997616	337336	-0.0490979	0.415928	0.906033	338095	0.0374114	0.415256	0.928214
APOBEC1	12	7649547	340319	0.0869526	1.11592	0.937892	38	1	0.997616	337336	-0.0138246	1.11423	0.990101	338095	-0.133803	1.10835	0.903911
LOC100506388	17	331559	340319	-0.129885	1.66814	0.937938	17	1	0.997616	337336	-0.247441	1.6656	0.881901	338095	-0.15273	1.65682	0.926553
CERK	22	46687135	340319	-0.0405905	0.521454	0.937955	171	1	0.997616	337336	-0.0352887	0.525206	0.94643	338095	0.0647234	0.522439	0.901405
ZNF689	16	30604265	340319	0.0825279	1.06136	0.938021	42	1	0.997616	337336	-0.0127249	1.05975	0.99042	338095	0.0771556	1.05416	0.941654
TUBG1	17	42609739	340319	-0.0624492	0.80507	0.93817	65	1	0.997616	337336	-0.112347	0.809406	0.889607	338095	-0.138148	0.79961	0.862833
MOB3C	1	46609656	340319	0.0493232	0.636155	0.938199	117	1	0.997616	337336	0.0666738	0.635191	0.916402	338095	0.0175635	0.631839	0.977824
GSTZ1	14	77321168	340319	0.0411482	0.530785	0.938207	165	1	0.997616	337336	0.0107896	0.529979	0.983757	338095	0.0151003	0.528759	0.977217
CDH9	5	26881138	340319	-0.0753151	0.972823	0.93829	50	1	0.997616	337336	-0.0705225	0.971343	0.942122	338095	-0.188446	0.966223	0.845367
OR4A5	11	54706885	340319	-0.0613916	0.794319	0.938394	75	1	0.997616	337336	0.00641661	0.793117	0.993545	338095	-0.0312813	0.788932	0.968372
BAD	11	64270209	340319	0.0820027	1.06138	0.938417	42	1	0.997616	337336	0.158897	1.08594	0.883668	338095	-0.0432095	1.05418	0.967305
FNTA	8	43056347	340319	-0.0634939	0.822161	0.938442	70	1	0.997616	337336	0.0487007	0.826841	0.953032	338095	0.0714133	0.828498	0.931311
CC2D2B	10	95922016	340319	0.0183719	0.237898	0.938444	838	1	0.997616	337336	-0.00426293	0.238822	0.985759	338095	0.0538847	0.236709	0.819926
PINLYP	19	43577110	340319	0.0953754	1.23518	0.938452	31	1	0.997616	337336	-0.111212	1.25369	0.929314	338095	0.281019	1.2268	0.818817
LFNG	7	2519867	340319	-0.113059	1.46653	0.93855	22	1	0.997616	337336	-0.10562	1.4643	0.942498	338095	-0.0237468	1.45659	0.986993
PDZD2	5	31799249	340319	-0.0343776	0.446031	0.938564	238	1	0.997616	337336	-0.0411072	0.446291	0.926612	338095	-0.028776	0.443939	0.948318
RABGAP1L	1	174219121	340319	0.0431444	0.560001	0.938589	151	1	0.997616	337336	0.0251636	0.559152	0.964105	338095	0.0427735	0.556202	0.938701
CRELD1	3	9934414	340319	-0.0361454	0.46927	0.938604	215	1	0.997616	337336	-0.0321551	0.469652	0.945415	338095	-0.0529737	0.468267	0.90993
SQSTM1	5	179820937	340319	0.0524552	0.681184	0.938619	102	1	0.997616	337336	0.0374549	0.680148	0.956084	338095	-0.0039907	0.676563	0.995294
TCF3	19	1611696	340319	-0.0686985	0.89537	0.938841	59	1	0.997616	337336	-0.100612	0.90168	0.911155	338095	-0.0144335	0.889293	0.987051
PDE2A	11	72577387	340319	-0.0483404	0.630629	0.938899	119	1	0.997616	337336	-0.0848263	0.632334	0.893286	338095	-0.23007	0.629	0.714537
LPO	17	58242970	340319	0.0336938	0.440463	0.939024	244	1	0.997616	337336	0.0302594	0.441608	0.945371	338095	-0.0174747	0.437476	0.968138
TSPAN16	19	11296299	340319	0.0535732	0.702083	0.939176	96	1	0.997616	337336	0.00630559	0.701018	0.992823	338095	-0.0201074	0.69732	0.976996
FOXD4L5	9	65283127	340319	-0.0192569	0.253122	0.939358	737	1	0.997616	337336	-0.0457237	0.253252	0.856724	338095	0.0226131	0.252088	0.928523
FAM120AOS	9	93447612	340319	0.0566815	0.746138	0.939446	85	1	0.997616	337336	0.263854	0.753928	0.726359	338095	0.0100863	0.741078	0.989141
NOS3	7	150993748	340319	0.0317414	0.418017	0.939472	271	1	0.997616	337336	0.0124465	0.422078	0.976475	338095	-0.0659933	0.416723	0.874171
C20orf85	20	58150965	340319	0.0517013	0.681044	0.939487	102	1	0.997616	337336	0.0381062	0.680008	0.955312	338095	0.111737	0.676425	0.868797
ZC3H3	8	143438058	340319	-0.0340385	0.448833	0.939548	235	1	0.997616	337336	0.0131638	0.451038	0.976717	338095	-0.00242646	0.446741	0.995666
TTC5	14	20289629	340319	-0.0477774	0.630587	0.939605	119	1	0.997616	337336	-0.0696494	0.629629	0.911918	338095	-0.09082	0.626309	0.884704
ZNF581	19	55644547	340319	0.119517	1.57771	0.939615	19	1	0.997616	337336	0.221828	1.57531	0.888016	338095	0.128859	1.567	0.934461
HIKESHI	11	86302450	340319	-0.0920373	1.21595	0.939664	32	1	0.997616	337336	-0.123071	1.2141	0.919258	338095	-0.00943524	1.2077	0.993767
C11orf45	11	128902571	340319	0.0621986	0.822204	0.939699	70	1	0.997616	337336	-0.0524669	0.826881	0.949407	338095	0.218011	0.816631	0.789497
CEP55	10	93500036	340319	0.0216375	0.286845	0.93987	576	1	0.997616	337336	0.0443903	0.287911	0.877468	338095	-0.0450826	0.286143	0.874809
KIRREL1	1	157993680	340319	-0.0370388	0.492811	0.940089	195	1	0.997616	337336	-0.0513932	0.493329	0.91703	338095	-0.118405	0.489468	0.808853
GAPDH	12	6534803	340319	-0.0577383	0.769121	0.940159	80	1	0.997616	337336	-0.112666	0.767953	0.883361	338095	0.0337076	0.768723	0.965025
ALG10	12	34022604	340319	0.0295184	0.39348	0.9402	306	1	0.997616	337336	-0.0485733	0.394177	0.901927	338095	0.044463	0.391452	0.909567
DVL3	3	184155637	340319	0.0926348	1.23546	0.940231	31	1	0.997616	337336	0.0666865	1.23359	0.956888	338095	0.0199717	1.24735	0.987225
PDLIM2	8	22578782	340319	0.034757	0.463886	0.940274	220	1	0.997616	337336	0.0281153	0.464238	0.951708	338095	-0.0547252	0.463914	0.906096
NAF1	4	163128901	340319	0.105193	1.404	0.940276	24	1	0.997616	337336	0.0059876	1.40187	0.996592	338095	0.154361	1.39448	0.911858
MS4A14	11	60396579	340319	0.0527426	0.705803	0.940432	95	1	0.997616	337336	-0.00653295	0.708469	0.992643	338095	-0.0209783	0.701016	0.976126
LRRN1	3	3844642	340319	-0.12112	1.6213	0.940449	18	1	0.997616	337336	-0.113656	1.61884	0.944028	338095	-0.30301	1.6103	0.850744
AQP10	1	154321156	340319	-0.102796	1.37603	0.94045	25	1	0.997616	337336	-0.0734329	1.37394	0.957376	338095	0.0226222	1.36669	0.986794
TRIB3	20	382547	340319	-0.0362346	0.485212	0.940471	201	1	0.997616	337336	-0.0342003	0.484475	0.943722	338095	-0.0469208	0.481921	0.922439
N4BP3	5	178119549	340319	0.0821766	1.10149	0.940529	39	1	0.997616	337336	0.137044	1.09982	0.900835	338095	0.0862061	1.09402	0.937194
CD53	1	110891384	340319	-0.0920935	1.2357	0.940591	31	1	0.997616	337336	-0.082736	1.23383	0.946537	338095	-0.148575	1.22732	0.903646
AP1B1	22	29328827	340319	0.0840538	1.1306	0.940737	37	1	0.997616	337336	0.357348	1.14445	0.754856	338095	0.149266	1.13842	0.895683
FN3KRP	17	82716756	340319	0.0394582	0.530772	0.940739	168	1	0.997616	337336	-0.021254	0.529969	0.96801	338095	0.00133754	0.527172	0.997976
PDE11A	2	177629407	340319	-0.0215231	0.289955	0.940828	561	1	0.997616	337336	0.0152175	0.292377	0.958491	338095	-0.0981507	0.288758	0.733927
XDH	2	31335962	340319	-0.0225783	0.30428	0.940849	488	1	0.997616	337336	-0.0185233	0.304414	0.951479	338095	0.0434368	0.303106	0.886049
HMBOX1	8	28963805	340319	-0.114115	1.53802	0.940855	20	1	0.997616	337336	-0.234017	1.53569	0.878883	338095	-0.124313	1.52759	0.935141
CBR1	21	36070116	340319	0.153805	2.07342	0.940868	11	1	0.997616	337336	0.870831	2.17129	0.688372	338095	0.150483	2.05936	0.941748
GINS4	8	41530179	340319	0.0461678	0.622817	0.940909	122	1	0.997616	337336	0.0411138	0.621872	0.947288	338095	0.0976899	0.618594	0.874518
IQGAP3	1	156526486	340319	-0.017178	0.232267	0.941044	877	1	0.997616	337336	-0.0267468	0.233512	0.908809	338095	-0.0354323	0.231482	0.878345
ZDHHC12	9	128721189	340319	-0.0348292	0.471454	0.941109	210	1	0.997616	337336	-0.0249831	0.470738	0.957674	338095	-0.123778	0.468259	0.79152
TMEM95	17	7355205	340319	-0.0364899	0.493943	0.94111	194	1	0.997616	337336	-0.0258158	0.494469	0.958362	338095	0.0496995	0.495727	0.920141
TMEM262	11	65088460	340319	-0.119686	1.6213	0.941153	18	1	0.997616	337336	-0.12081	1.61884	0.940511	338095	-0.374281	1.61031	0.816206
TBC1D2	9	98199381	340319	0.0370653	0.503104	0.94127	178	1	0.997616	337336	0.109626	0.503688	0.827704	338095	0.09291	0.499693	0.852497
VHLL	1	156298774	340319	0.0342663	0.465121	0.941272	219	1	0.997616	337336	0.0538534	0.465481	0.907895	338095	0.0383223	0.463025	0.934038
NUP43	6	149726969	340319	0.0463949	0.630681	0.941358	119	1	0.997616	337336	0.0399409	0.629721	0.949427	338095	0.0153606	0.634451	0.980684
TFAP2B	6	50818893	340319	-0.14607	1.98577	0.941362	12	1	0.997616	337336	-0.0958163	1.98275	0.961457	338095	-0.293954	1.97229	0.881521
PQLC1	18	79903982	340319	0.040164	0.547256	0.941495	155	1	0.997616	337336	0.083523	0.548159	0.878895	338095	0.0468258	0.543545	0.931348
BSN	3	49554603	340319	0.0616634	0.840428	0.941511	64	1	0.997616	337336	0.116113	0.839155	0.889949	338095	0.0842096	0.834723	0.919643
DCAKD	17	45024438	340319	-0.0818362	1.1158	0.941533	38	1	0.997616	337336	-0.000617125	1.11411	0.999558	338095	0.102126	1.10824	0.926577
RUBCN	3	197675022	340319	-0.0334558	0.456693	0.941602	224	1	0.997616	337336	-0.0201897	0.457008	0.964763	338095	-0.122533	0.455604	0.787971
BBS12	4	122741875	340319	0.100742	1.37564	0.941621	25	1	0.997616	337336	0.215599	1.40186	0.877772	338095	-0.0593025	1.36631	0.96538
IFRD1	7	112450693	340319	0.0665249	0.911149	0.941797	57	1	0.997616	337336	0.0470067	0.909762	0.958792	338095	0.275211	0.913015	0.763086
IRGC	19	43718484	340319	-0.0544353	0.746005	0.941831	85	1	0.997616	337336	-0.00600585	0.744873	0.993567	338095	-0.0392342	0.740943	0.95777
RHCG	15	89472702	340319	0.0385516	0.529197	0.941926	169	1	0.997616	337336	-0.0230273	0.529963	0.965342	338095	0.0316297	0.527167	0.952156
LRRC37A2	17	46540168	340319	-0.021459	0.294588	0.94193	534	1	0.997616	337336	-0.0773642	0.295225	0.793281	338095	-0.0801526	0.293399	0.78471
NOP16	5	176383984	340319	0.0675552	0.927575	0.941941	55	1	0.997616	337336	0.00650311	0.926166	0.994398	338095	0.071325	0.921282	0.93829
WIPI1	17	68421773	340319	0.0464226	0.638704	0.942059	116	1	0.997616	337336	-0.0241948	0.6405	0.969867	338095	-0.0135095	0.637124	0.983083
KBTBD7	13	41192212	340319	0.049526	0.684424	0.942314	101	1	0.997616	337336	0.0375509	0.686792	0.956397	338095	0.120856	0.679782	0.85889
IST1	16	71894835	340319	-0.0256877	0.355251	0.942356	376	1	0.997616	337336	0.0441915	0.35708	0.901507	338095	-0.0144296	0.353316	0.967423
EXOSC6	16	70251083	340319	0.0816797	1.13075	0.942415	37	1	0.997616	337336	0.0362322	1.12903	0.974399	338095	0.371712	1.12309	0.740665
NFYB	12	104119740	340319	0.105831	1.46651	0.94247	22	1	0.997616	337336	0.0679436	1.46428	0.962991	338095	-0.110491	1.45657	0.939533
GRP	18	59220266	340319	-0.0826951	1.14621	0.942486	36	1	0.997616	337336	-0.13003	1.14447	0.909542	338095	-0.196798	1.13844	0.862757
BCL2L10	15	52109808	340319	0.0460556	0.638665	0.942513	116	1	0.997616	337336	0.0538787	0.637694	0.932667	338095	0.0150162	0.639871	0.981277
DUSP18	22	30663440	340319	-0.0738679	1.02519	0.94256	45	1	0.997616	337336	-0.115355	1.02363	0.910275	338095	-0.241193	1.02974	0.814809
KNL1	15	40602908	340319	0.0324719	0.450715	0.942566	233	1	0.997616	337336	0.0396978	0.45003	0.929709	338095	0.0865128	0.451549	0.848062
HTRA1	10	122461653	340319	-0.0569989	0.794283	0.942792	75	1	0.997616	337336	-0.159788	0.798412	0.841377	338095	-0.0665518	0.794206	0.933218
WHRN	9	114402754	340319	-0.0483616	0.674561	0.942846	101	1	0.997616	337336	-0.188904	0.683461	0.782247	338095	-0.164501	0.673232	0.806964
EPS8L1	19	55076402	340319	-0.020625	0.288288	0.942966	567	1	0.997616	337336	-0.00510089	0.28912	0.985924	338095	0.062543	0.28709	0.827545
CCDC138	2	108786823	340319	-0.0274846	0.384204	0.942971	318	1	0.997616	337336	-0.0192357	0.384222	0.960072	338095	0.0185438	0.382792	0.961363
CABCOCO1	10	61672626	340319	-0.0404406	0.565508	0.94299	148	1	0.997616	337336	0.0480881	0.572437	0.933052	338095	0.0807732	0.563584	0.886037
MRPL22	5	154941111	340319	0.0394694	0.552638	0.943064	155	1	0.997616	337336	-0.0514689	0.553587	0.925925	338095	0.0132421	0.550668	0.980815
CCT2	12	69585522	340319	0.0868294	1.216	0.943075	32	1	0.997616	337336	-0.00331175	1.21416	0.997824	338095	0.370784	1.22707	0.762522
ITSN1	21	33718793	340319	-0.0508678	0.713159	0.943137	90	1	0.997616	337336	0.0619842	0.715935	0.931007	338095	-0.0259495	0.716064	0.971092
TSLP	5	111071893	340319	-0.0551952	0.773946	0.943146	40	1	0.997616	337336	0.287714	0.798443	0.71859	338095	-0.03421	0.768696	0.964503
FPGT	1	74204385	340319	0.0295834	0.415067	0.94318	275	1	0.997616	337336	0.0318926	0.416714	0.938995	338095	0.114252	0.41376	0.782447
APOA5	11	116790132	340319	-0.0271242	0.380572	0.943181	327	1	0.997616	337336	-0.0077266	0.381162	0.983827	338095	0.0387734	0.379154	0.918548
SCIMP	17	5210808	340319	0.0648836	0.911101	0.943227	57	1	0.997616	337336	0.213222	0.917798	0.81629	338095	-0.505159	0.912963	0.580046
SEMA3E	7	83367590	340319	0.0509025	0.717216	0.94342	92	1	0.997616	337336	-0.0801484	0.720047	0.911371	338095	-0.032803	0.712352	0.963271
FLVCR2	14	75578980	340319	0.0492891	0.694841	0.943449	98	1	0.997616	337336	0.0422804	0.693785	0.951406	338095	-0.022094	0.693675	0.974591
C2orf49	2	105337588	340319	-0.0791703	1.11617	0.943453	38	1	0.997616	337336	-0.0893161	1.12943	0.936969	338095	-0.187295	1.1086	0.865839
GTF2A1	14	81180226	340319	0.0905876	1.2772	0.943456	29	1	0.997616	337336	0.172438	1.27526	0.89244	338095	0.00591387	1.26853	0.99628
RTP1	3	187197517	340319	-0.0639625	0.903277	0.943548	58	1	0.997616	337336	-0.0997251	0.909785	0.912716	338095	-0.139938	0.897145	0.876048
ID3	1	23558930	340319	-0.0937208	1.32407	0.943571	27	1	0.997616	337336	-0.0754006	1.32206	0.954519	338095	-0.0514042	1.31509	0.96882
UBE2W	8	73794109	340319	0.0810503	1.14639	0.943636	36	1	0.997616	337336	0.0751736	1.14464	0.947637	338095	-0.0850316	1.13861	0.940469
HMGN1	21	39343113	340319	-0.0716827	1.01397	0.943641	46	1	0.997616	337336	-0.122184	1.01243	0.903942	338095	-0.288923	1.0071	0.7742
RPS6KA4	11	64359239	340319	-0.0715032	1.0142	0.943794	46	1	0.997616	337336	-0.00684218	1.02384	0.994668	338095	-0.139163	1.00732	0.890121
MED7	5	157138731	340319	-0.0932566	1.32381	0.943839	27	1	0.997616	337336	-0.120061	1.34697	0.928975	338095	-0.187382	1.33988	0.888778
AOC2	17	42844627	340319	-0.0210141	0.298757	0.943924	528	1	0.997616	337336	0.0429412	0.299434	0.885968	338095	-0.0704071	0.298136	0.81331
LSMEM1	7	112484813	340319	0.0540348	0.769213	0.943997	80	1	0.997616	337336	0.0154558	0.772887	0.984045	338095	0.0437112	0.763996	0.954375
CLEC10A	17	7075056	340319	-0.0512189	0.729148	0.943999	89	1	0.997616	337336	-0.115903	0.732166	0.87422	338095	-0.0848969	0.728306	0.907203
WFDC1	16	84294975	340319	-0.0338012	0.481724	0.944061	204	1	0.997616	337336	-0.0935947	0.483369	0.846466	338095	-0.0651635	0.482013	0.892461
POTEF	2	130074244	340319	0.0252442	0.359823	0.944069	360	1	0.997616	337336	0.0926615	0.361756	0.79784	338095	-0.0033051	0.357873	0.992631
C15orf41	15	36579860	340319	0.0598523	0.853139	0.94407	65	1	0.997616	337336	0.143629	0.851847	0.866104	338095	0.112921	0.847354	0.893986
OR5K4	3	98353856	340319	-0.0383963	0.547374	0.944077	158	1	0.997616	337336	-0.162672	0.550035	0.767422	338095	-0.0335043	0.543659	0.95086
UBE2D3	4	102797420	340319	-0.037257	0.532375	0.944208	167	1	0.997616	337336	-0.0513584	0.538046	0.923955	338095	0.100314	0.530353	0.849979
ZBTB44	11	130233300	340319	0.0802142	1.14641	0.944218	36	1	0.997616	337336	0.0924013	1.14467	0.935662	338095	0.014827	1.13863	0.98961
SMARCC2	12	56163692	340319	-0.0574802	0.82223	0.944267	70	1	0.997616	337336	0.179414	0.826909	0.828232	338095	0.158072	0.828572	0.848701
UBB	17	16381894	340319	0.0471269	0.67456	0.944303	104	1	0.997616	337336	0.0866922	0.673537	0.897586	338095	-0.0880006	0.676512	0.896503
HOXD13	2	176092891	340319	-0.128379	1.83879	0.944339	14	1	0.997616	337336	-0.260953	1.836	0.886977	338095	-0.433984	1.82632	0.81217
CCDC115	2	130339121	340319	-0.0466604	0.668343	0.944341	106	1	0.997616	337336	-0.0427446	0.667329	0.948928	338095	-0.0919771	0.66381	0.889798
OTOS	2	240139172	340319	-0.0181483	0.259951	0.944342	702	1	0.997616	337336	-0.0351327	0.260673	0.892788	338095	0.0386353	0.259484	0.881638
CYP2S1	19	41193272	340319	0.0423677	0.607996	0.944445	128	1	0.997616	337336	0.0650697	0.609457	0.914974	338095	-0.0333196	0.608643	0.956342
WDR4	21	42850050	340319	0.0426668	0.612729	0.944485	126	1	0.997616	337336	0.0294041	0.611798	0.961667	338095	0.269113	0.618466	0.663469
C8B	1	56929409	340319	0.0190547	0.273736	0.944504	633	1	0.997616	337336	0.0588527	0.275062	0.830577	338095	0.0139215	0.272958	0.959324
UBE2V1	20	50113100	340319	-0.127785	1.83797	0.944572	14	1	0.997616	337336	0.266882	1.90444	0.888552	338095	-0.469212	1.82551	0.797155
AMBN	4	70592363	340319	-0.0417813	0.601048	0.944581	131	1	0.997616	337336	-0.0714552	0.600137	0.905224	338095	-0.210206	0.596975	0.72475
SPERT	13	45702392	340319	-0.0463333	0.668063	0.944707	106	1	0.997616	337336	-0.0734721	0.676696	0.91354	338095	-0.167947	0.663533	0.800183
NMNAT2	1	183252646	340319	-0.0841774	1.2163	0.944824	32	1	0.997616	337336	0.186616	1.23389	0.879785	338095	-0.00930968	1.22738	0.993948
RLN2	9	5300105	340319	0.0641583	0.927525	0.944853	55	1	0.997616	337336	0.0834796	0.943421	0.92949	338095	0.170738	0.929718	0.854292
ZWILCH	15	66505339	340319	0.0328139	0.474726	0.944893	210	1	0.997616	337336	-0.0311	0.475138	0.947812	338095	-0.0477984	0.472635	0.919446
RHBDD3	22	29260060	340319	0.0186724	0.270207	0.944907	649	1	0.997616	337336	-0.0174276	0.270633	0.948655	338095	0.0800958	0.269623	0.766416
PROS1	3	93874250	340319	-0.0732907	1.06142	0.94495	42	1	0.997616	337336	-0.152267	1.05982	0.885759	338095	0.33501	1.05424	0.750656
HEMK1	3	50571105	340319	-0.0296266	0.429244	0.944973	257	1	0.997616	337336	-0.109091	0.430272	0.799851	338095	-0.00646079	0.426332	0.987909
KHK	2	27087264	340319	-0.0326804	0.476025	0.945266	179	1	0.997829	337336	-0.0650601	0.476445	0.891384	338095	-0.0825524	0.479732	0.863375
WDR64	1	241652485	340319	0.0122043	0.17855	0.945505	1443	1	0.997829	337336	0.0228157	0.179001	0.898575	338095	-0.00896915	0.177578	0.959717
AAR2	20	36239813	340319	0.0692714	1.01405	0.945538	46	1	0.997829	337336	0.0642752	1.01251	0.949383	338095	0.15582	1.00717	0.87705
GPN1	2	27629017	340319	-0.0369283	0.540688	0.945548	162	1	0.997829	337336	-0.0475272	0.541542	0.930065	338095	-0.0686737	0.538686	0.898558
VCPKMT	14	50109702	340319	-0.0616703	0.903183	0.945562	58	1	0.997829	337336	-0.051721	0.909681	0.95466	338095	0.0024029	0.897055	0.997863
KRT35	17	41477046	340319	0.0335088	0.491425	0.945637	193	1	0.997829	337336	0.0427432	0.494476	0.931116	338095	0.030099	0.488093	0.950828
ZNF562	19	9652951	340319	0.0626573	0.919101	0.945648	56	1	0.997829	337336	0.0770481	0.92601	0.933689	338095	0.399292	0.921121	0.664663
CHORDC1	11	90202408	340319	-0.0321092	0.471448	0.9457	213	1	0.997829	337336	-0.091728	0.471842	0.84586	338095	0.0583643	0.470465	0.901271
AP1S3	2	223758718	340319	0.0655656	0.963465	0.945744	51	1	0.997829	337336	0.0810121	0.962003	0.932888	338095	-0.0379035	0.956931	0.968405
GRAMD1B	11	123526149	340319	-0.0567745	0.840385	0.946138	67	1	0.99793	337336	0.11825	0.851924	0.889606	338095	0.0341938	0.834686	0.967323
PPFIA1	11	70272168	340319	0.0580378	0.85982	0.946184	46	1	0.99793	337336	0.0068128	0.858515	0.993668	338095	-0.00182444	0.853988	0.998295
GNGT1	7	93906648	340319	0.133557	1.98563	0.946373	12	1	0.99793	337336	0.163262	1.98261	0.934371	338095	0.318246	1.97216	0.871803
ST6GALNAC2	17	76566104	340319	-0.0197006	0.29323	0.946435	515	1	0.99793	337336	-0.0572983	0.294121	0.84554	338095	-0.02572	0.293646	0.930204
KIF1C	17	5000213	340319	0.0386898	0.58138	0.946941	119	1	0.99793	337336	-0.0121307	0.58258	0.983387	338095	0.108114	0.577438	0.85148
MOK	14	102229289	340319	-0.0193454	0.291143	0.947022	559	1	0.99793	337336	-0.00241013	0.291745	0.993409	338095	0.0365621	0.29152	0.900192
GAN	16	81315116	340319	0.043746	0.658857	0.947062	109	1	0.99793	337336	-0.00605337	0.667097	0.99276	338095	0.000983999	0.654389	0.9988
HSPA1L	6	31810044	340319	0.0449822	0.677883	0.947094	103	1	0.99793	337336	0.0303912	0.676851	0.964186	338095	-0.0898725	0.676574	0.894324
TEX26	13	30932717	340319	0.0374704	0.565427	0.947163	148	1	0.99793	337336	-0.0533911	0.566485	0.924911	338095	0.05174	0.561591	0.926594
CBWD3	9	68247606	340319	-0.0543967	0.822186	0.94725	70	1	0.99793	337336	0.0530406	0.826863	0.948853	338095	-0.0404824	0.822507	0.960745
POU2AF1	11	111354278	340319	0.125884	1.90767	0.947387	13	1	0.99793	337336	0.247577	1.90478	0.896585	338095	-0.0286683	1.89473	0.987928
ELF5	11	34480221	340319	0.0745988	1.13081	0.947402	37	1	0.99793	337336	-0.196262	1.14466	0.863864	338095	-0.0326773	1.12314	0.976789
LMAN1L	15	74812855	340319	0.0201798	0.305973	0.947415	503	1	0.99793	337336	0.0204271	0.307028	0.946955	338095	-0.0519674	0.305105	0.864754
CNTN2	1	205053092	340319	0.0339117	0.51442	0.94744	179	1	0.99793	337336	0.0763773	0.515081	0.88212	338095	0.0155638	0.51093	0.975699
HSPA4L	4	127782552	340319	0.0406815	0.617765	0.947495	121	1	0.99793	337336	0.0174686	0.616827	0.977407	338095	0.0254427	0.613573	0.966924
CREBBP	16	3727721	340319	0.0269794	0.409728	0.9475	282	1	0.99793	337336	0.0418517	0.410565	0.918807	338095	-0.0329904	0.40913	0.935732
NDUFAF7	2	37231706	340319	-0.0295959	0.449918	0.947552	234	1	0.99793	337336	0.0152282	0.451167	0.973074	338095	0.0270076	0.449758	0.952116
ATP2B1	12	89590986	340319	-0.109469	1.66832	0.947684	17	1	0.99793	337336	0.0458715	1.66579	0.978031	338095	0.519811	1.708	0.760869
FAM207A	21	44940058	340319	-0.0693439	1.06116	0.947897	42	1	0.99793	337336	-0.149691	1.05955	0.88765	338095	-0.23955	1.05396	0.820203
GULP1	2	188477656	340319	-0.0655056	1.00362	0.947959	47	1	0.99793	337336	-0.0153729	1.01293	0.987891	338095	-0.270289	1.00758	0.788504
IZUMO2	19	50152611	340319	0.0419861	0.644141	0.948029	63	1	0.99793	337336	0.0920925	0.648878	0.887139	338095	0.0353771	0.642592	0.956096
COPE	19	18899680	340319	-0.0608457	0.935943	0.948166	54	1	0.99793	337336	-0.154427	0.943295	0.86996	338095	0.0122446	0.929592	0.989491
DERA	12	15911384	340319	0.0538072	0.828175	0.948197	69	1	0.99793	337336	0.0110942	0.826917	0.989296	338095	0.116453	0.822558	0.887416
CATSPER1	11	66016894	340319	-0.0329268	0.507221	0.948241	184	1	0.99793	337336	-0.0816629	0.507833	0.872246	338095	0.0757098	0.503785	0.880542
SNAP47	1	227735412	340319	0.0596396	0.91943	0.948281	56	1	0.99793	337336	0.0604314	0.918035	0.947516	338095	0.00589457	0.913191	0.99485
IL20	1	206865688	340319	0.0388154	0.59893	0.948327	132	1	0.99793	337336	0.257105	0.602604	0.66963	338095	0.239722	0.599424	0.689215
TBC1D28	17	18636468	340319	0.0312919	0.48295	0.948339	203	1	0.99793	337336	-0.0221384	0.484608	0.963563	338095	-0.0326207	0.479676	0.945781
JCAD	10	30017884	340319	-0.0472307	0.729176	0.948355	89	1	0.99793	337336	0.0504059	0.732194	0.945115	338095	-0.10692	0.724232	0.882633
SCAF8	6	154733423	340319	-0.0438935	0.677877	0.948372	103	1	0.99793	337336	-0.095423	0.690379	0.890068	338095	0.024835	0.673277	0.970575
PIK3R5	17	8880642	340319	0.0532045	0.822133	0.948401	70	1	0.99793	337336	0.128016	0.820888	0.876074	338095	-0.0889941	0.816559	0.913213
PPIAL4A	1	120889822	340319	-0.0721651	1.11609	0.948446	23	1	0.99793	337336	-0.122646	1.11439	0.912365	338095	-0.101768	1.10851	0.926852
ZNF225	19	44115752	340319	0.0885525	1.37546	0.948667	25	1	0.99793	337336	0.20968	1.37337	0.878654	338095	0.296522	1.36613	0.828167
TANGO6	16	68843619	340319	0.027049	0.420282	0.948684	268	1	0.99793	337336	0.0465476	0.422809	0.912337	338095	0.0299413	0.418213	0.942925
NTN4	12	95659092	340319	0.0590342	0.919246	0.948795	56	1	0.99793	337336	0.0965564	0.91785	0.916218	338095	0.00357828	0.913011	0.996873
LVRN	5	115962619	340319	0.0231832	0.361224	0.948827	354	1	0.99793	337336	-0.0183356	0.363181	0.959735	338095	0.0538191	0.359766	0.881085
SLITRK1	13	83879418	340319	-0.127313	1.9853	0.948868	12	1	0.99793	337336	-0.227365	1.98229	0.908684	338095	-0.152823	1.97183	0.938223
SLC22A10	11	63290166	340319	0.0181359	0.282946	0.948893	580	1	0.99793	337336	0.0172224	0.282996	0.951473	338095	-0.0351415	0.28222	0.900905
DUSP13	10	75094677	340319	0.0262747	0.410463	0.94896	281	1	0.99793	337336	-0.0059978	0.412785	0.988407	338095	-0.0530848	0.410612	0.897135
TPCN1	12	113226722	340319	-0.0582857	0.911151	0.948995	57	1	0.99793	337336	-0.131635	0.909768	0.884956	338095	-0.0780634	0.90497	0.931259
ADTRP	6	11714482	340319	-0.0552481	0.866721	0.949174	63	1	0.99793	337336	-0.0760046	0.865401	0.930015	338095	-0.103711	0.860837	0.904106
C18orf25	18	46215807	340319	-0.039847	0.625273	0.949187	109	1	0.99793	337336	-0.017324	0.624321	0.977863	338095	0.087848	0.621035	0.887511
TSTA3	8	143612913	340319	-0.0481166	0.75508	0.94919	83	1	0.99793	337336	-0.0217206	0.753934	0.977016	338095	-0.0116778	0.754515	0.987652
DIMT1	5	62389012	340319	-0.0204416	0.32095	0.949216	460	1	0.99793	337336	0.0354089	0.322926	0.912687	338095	-0.0360915	0.320518	0.910345
CHRM3	1	239907425	340319	-0.0843233	1.32407	0.949221	27	1	0.99793	337336	-0.0759893	1.32206	0.954164	338095	-0.407292	1.31509	0.756784
CRK	17	1423514	340319	0.103243	1.62115	0.949221	18	1	0.99793	337336	0.144219	1.61868	0.929005	338095	-0.0700419	1.61015	0.965303
ESYT1	12	56128321	340319	-0.0222206	0.348959	0.949228	389	1	0.99793	337336	0.0197742	0.350233	0.954975	338095	0.01122	0.347936	0.974275
TRIM7	5	181195167	340319	-0.0226331	0.355468	0.949232	375	1	0.99793	337336	-0.0506688	0.355879	0.886783	338095	-0.0773897	0.353059	0.826496
RAB8A	19	16111904	340319	-0.138439	2.17475	0.949243	10	1	0.99793	337336	-0.370226	2.17146	0.86462	338095	-0.342709	2.15999	0.873935
NUPL2	7	23182089	340319	0.0362394	0.569372	0.949251	137	1	0.99793	337336	-0.0255668	0.57244	0.964376	338095	0.147613	0.567454	0.794763
CSMD2	1	33519458	340319	-0.0339884	0.534097	0.949259	163	1	0.99793	337336	-0.000366066	0.533288	0.999452	338095	-0.0583699	0.532076	0.912646
SEL1L	14	81476972	340319	-0.0674245	1.06133	0.949346	42	1	0.99793	337336	-0.111965	1.05971	0.915855	338095	-0.0558807	1.05413	0.957723
STK11IP	2	219597922	340319	0.0172334	0.27138	0.949366	644	1	0.99793	337336	-0.0195736	0.271602	0.942548	338095	-0.00694353	0.26975	0.979464
MAD1L1	7	1816070	340319	-0.0291968	0.4618	0.949588	222	1	0.99793	337336	0.05188	0.464243	0.91102	338095	0.0626485	0.458671	0.891357
SRI	7	88206479	340319	-0.068733	1.08763	0.949611	40	1	0.99793	337336	-0.0785402	1.08597	0.942345	338095	-0.0377407	1.08025	0.97213
C11orf40	11	4571423	340319	-0.0166529	0.263657	0.949638	679	1	0.99793	337336	-0.0338678	0.265402	0.898458	338095	-0.00603961	0.262447	0.98164
YOD1	1	207049024	340319	0.0713875	1.13108	0.949675	37	1	0.99793	337336	0.0666652	1.12937	0.952929	338095	-0.109383	1.12341	0.922435
CELA3B	1	21977040	340319	0.0317571	0.50325	0.949684	184	1	0.99793	337336	0.0155185	0.503835	0.975428	338095	0.0328073	0.502533	0.947948
IDH3B	20	2658510	340319	-0.0271977	0.433369	0.949959	252	1	0.99793	337336	0.0168773	0.435306	0.969073	338095	0.0288919	0.431288	0.94659
MEGF6	1	3490528	340319	-0.0145247	0.231449	0.949961	883	1	0.99793	337336	0.0183367	0.231753	0.936936	338095	-0.0248159	0.231054	0.914469
MEF2A	15	99633124	340319	0.0737809	1.17954	0.950124	34	1	0.99793	337336	0.228422	1.17775	0.846217	338095	0.0991718	1.17154	0.932539
RECQL	12	21470195	340319	0.0173451	0.27741	0.950145	607	1	0.99793	337336	0.0470152	0.27812	0.86576	338095	0.0775855	0.276202	0.778786
RNF25	2	218663960	340319	0.0640745	1.02566	0.950187	45	1	0.99793	337336	0.0752424	1.0241	0.941431	338095	0.0710863	1.0187	0.944368
FAM173A	16	721275	340319	-0.0358567	0.575266	0.9503	143	1	0.99793	337336	-0.0109426	0.578451	0.984907	338095	0.0016186	0.571365	0.99774
ACSS3	12	81078129	340319	-0.0262123	0.421132	0.95037	267	1	0.99793	337336	-0.0385223	0.422873	0.927416	338095	-0.00189126	0.419061	0.996399
MAP2K7	19	7903949	340319	-0.0890611	1.43401	0.950478	23	1	0.99793	337336	-0.154675	1.46401	0.915859	338095	-0.128019	1.42428	0.92838
TTC34	1	2641371	340319	-0.0370427	0.59667	0.950497	133	1	0.99793	337336	-0.0390916	0.595765	0.947684	338095	-0.0205919	0.594861	0.972386
GCNT3	15	59618172	340319	-0.128722	2.07369	0.950504	11	1	0.99793	337336	0.0190948	2.07054	0.992642	338095	0.0895987	2.16014	0.966915
NBPF1	1	16565625	340319	-0.0108726	0.175209	0.950519	1531	1	0.99793	337336	0.0183914	0.175626	0.916599	338095	-0.0249409	0.174585	0.886402
RETREG1	5	16474743	340319	0.0502929	0.810747	0.950537	72	1	0.99793	337336	-0.150456	0.826917	0.855623	338095	-0.018721	0.805247	0.981452
GRIA2	4	157221045	340319	0.0606308	0.982607	0.950799	49	1	0.99793	337336	0.114421	0.981116	0.907159	338095	0.22146	0.986052	0.822296
MYPOP	19	45890625	340319	-0.0172387	0.280303	0.950961	603	1	0.99793	337336	-0.0528359	0.280576	0.850632	338095	0.0449136	0.279329	0.872258
HOMER2	15	82849719	340319	-0.0445879	0.725056	0.950964	90	1	0.99793	337336	0.00705273	0.732129	0.992314	338095	-0.0657182	0.720139	0.927288
ZNF69	19	11887926	340319	0.0171894	0.279642	0.950986	603	1	0.99793	337336	0.0048677	0.280843	0.986171	338095	0.0721336	0.278208	0.795419
CLPB	11	72293357	340319	-0.0235506	0.3841	0.951109	321	1	0.99793	337336	-0.0233444	0.385323	0.951691	338095	0.0228965	0.382093	0.952216
FLT4	5	180603201	340319	-0.0205637	0.335447	0.951119	418	1	0.99793	337336	0.0208048	0.336538	0.950706	338095	-0.0449784	0.333173	0.892612
NEURL3	2	96498246	340319	0.0276092	0.453831	0.95149	230	1	0.99793	337336	-1.24315e-05	0.453145	0.999978	338095	-0.111653	0.452728	0.8052
CHIA	1	111310394	340319	-0.0162726	0.267494	0.951492	663	1	0.99793	337336	-0.0332534	0.268714	0.901513	338095	0.00689219	0.266283	0.979351
SYT8	11	1834572	340319	-0.016635	0.273683	0.951533	633	1	0.99793	337336	-0.0189162	0.275449	0.945249	338095	-0.0273116	0.272905	0.920283
WFDC9	20	45608119	340319	0.132171	2.1747	0.951537	10	1	0.99793	337336	0.0228851	2.17139	0.991591	338095	0.0121987	2.15994	0.995494
RPP40	6	4995079	340319	0.0332639	0.547333	0.951539	104	1	0.99793	337336	0.0393441	0.548237	0.942789	338095	-0.125057	0.547088	0.81919
TM4SF1	3	149369870	340319	0.048232	0.794375	0.951585	75	1	0.99793	337336	0.0185107	0.798509	0.981505	338095	0.0260926	0.794293	0.973794
TARM1	19	54070003	340319	0.019381	0.319481	0.951627	464	1	0.99793	337336	0.0126162	0.320728	0.968622	338095	0.027144	0.317999	0.931976
MTG2	20	62193408	340319	0.0567448	0.935942	0.951655	54	1	0.99793	337336	0.0386317	0.934518	0.967026	338095	0.229282	0.93832	0.806957
CASP7	10	113679757	340319	0.0286465	0.472528	0.951659	212	1	0.99793	337336	0.00778839	0.472928	0.986861	338095	-0.0134656	0.469325	0.977111
CDC37L1	9	4679768	340319	-0.0566545	0.936052	0.951738	54	1	0.99793	337336	-0.189182	0.952428	0.842551	338095	0.141907	0.947411	0.880935
GLDC	9	6533017	340319	0.0198615	0.328532	0.951793	439	1	0.99793	337336	0.0032977	0.330678	0.992043	338095	0.0429515	0.327424	0.895633
MYO1H	12	109388726	340319	-0.016252	0.269029	0.951829	652	1	0.99793	337336	-0.00552761	0.270483	0.983696	338095	-0.034479	0.26741	0.897407
PYGB	20	25248179	340319	-0.0334405	0.554282	0.951892	151	1	0.99793	337336	0.0558544	0.555245	0.919873	338095	-0.0880133	0.550523	0.872982
FBXO30	6	145800106	340319	0.0655414	1.08771	0.951952	37	1	0.99793	337336	-0.0286637	1.09989	0.979209	338095	0.0166824	1.08033	0.98768
GLP1R	6	39048846	340319	-0.0487958	0.81074	0.952007	72	1	0.99793	337336	0.0343478	0.809511	0.966156	338095	-0.0469175	0.805236	0.953537
GANAB	11	62625819	340319	0.0460629	0.769101	0.952242	80	1	0.99793	337336	0.00733377	0.767934	0.99238	338095	0.00229025	0.763884	0.997608
CRIP3	6	43305827	340319	0.0407397	0.681205	0.952311	96	1	0.99793	337336	0.0743281	0.686933	0.913835	338095	-0.147741	0.676586	0.827147
PRMT2	21	46636888	340319	-0.0750551	1.25553	0.952331	30	1	0.99793	337336	-0.113731	1.25362	0.927713	338095	-0.338035	1.24702	0.786334
IMP3	15	75639615	340319	-0.0414926	0.694827	0.952382	98	1	0.99793	337336	-0.0543474	0.69377	0.937561	338095	-0.00351871	0.690116	0.995932
DNMT3L	21	44254609	340319	0.0285657	0.479284	0.952474	206	1	0.99793	337336	-0.0120837	0.480897	0.979953	338095	0.0792301	0.479537	0.868769
TSSK4	14	24205925	340319	0.0269994	0.453651	0.952541	227	1	0.99793	337336	0.0159938	0.452962	0.971833	338095	-0.0411201	0.451556	0.927442
PTPRH	19	55181757	340319	-0.0140538	0.236171	0.952549	844	1	0.99793	337336	0.00375613	0.236789	0.987344	338095	-0.0488219	0.235401	0.835699
SLC16A11	17	7041676	340319	-0.0305963	0.514203	0.952552	176	1	0.99793	337336	-0.143891	0.519253	0.781695	338095	0.0697475	0.513593	0.891977
RAB23	6	57190463	340319	0.0153161	0.2575	0.95257	634	1	0.99793	337336	-0.0101717	0.258558	0.968619	338095	-0.018223	0.255754	0.943197
CREB3L1	11	46278112	340319	-0.0744285	1.25586	0.952741	30	1	0.99793	337336	-0.0771756	1.25395	0.950924	338095	-0.0233482	1.24734	0.985066
NPS	10	127549369	340319	0.128877	2.17498	0.95275	10	1	0.99793	337336	0.036837	2.17168	0.986467	338095	0.158117	2.16023	0.941651
DOC2B	17	156214	340319	0.0849448	1.43416	0.952769	23	1	0.99793	337336	0.0285381	1.43198	0.9841	338095	0.0201698	1.42443	0.988702
ZSCAN9	6	28227004	340319	-0.0553803	0.936142	0.952826	54	1	0.99793	337336	-0.0702587	0.934716	0.940083	338095	-0.160152	0.929788	0.863244
C22orf34	22	49620447	340319	0.0282106	0.476981	0.952837	208	1	0.99793	337336	0.0312304	0.479727	0.948094	338095	-0.00190803	0.473746	0.996787
CYB561	17	63434404	340319	0.0907368	1.53799	0.952954	20	1	0.99793	337336	-0.072844	1.57554	0.963124	338095	0.536854	1.52757	0.725256
FGF2	4	122826784	340319	0.0445358	0.755068	0.952966	83	1	0.99793	337336	0.134306	0.763172	0.860307	338095	-0.0653463	0.749947	0.930565
LACTBL1	1	22953043	340319	-0.018156	0.308522	0.953073	498	1	0.99793	337336	-0.0421279	0.310241	0.891987	338095	-0.0232598	0.307977	0.939797
RPL10L	14	46651093	340319	-0.0646627	1.10138	0.953183	39	1	0.99793	337336	-0.121153	1.09971	0.912276	338095	-0.250463	1.10821	0.821196
COQ8B	19	40692035	340319	0.0283701	0.486441	0.953492	200	1	0.99793	337336	-0.0554787	0.489383	0.909742	338095	0.00715921	0.484351	0.988207
C2orf40	2	106065766	340319	-0.015216	0.261428	0.953587	691	1	0.99793	337336	-0.00871431	0.262357	0.973503	338095	0.0314503	0.260596	0.90394
TTF1	9	132375917	340319	-0.0265204	0.45567	0.953589	228	1	0.99793	337336	0.010469	0.456985	0.981723	338095	-0.0372174	0.452581	0.934461
CD1C	1	158290066	340319	-0.0245957	0.4228	0.953611	265	1	0.99793	337336	-0.0820141	0.42376	0.846537	338095	-0.0760557	0.422327	0.857084
SRPRB	3	133805849	340319	0.0499199	0.859886	0.953706	64	1	0.99793	337336	0.0483454	0.858581	0.955096	338095	0.0863786	0.854049	0.919439
C19orf47	19	40321885	340319	0.0564237	0.972645	0.95374	50	1	0.99793	337336	0.196495	0.981029	0.84125	338095	-0.0370099	0.966045	0.96944
LUC7L3	17	50719738	340319	0.0630846	1.08753	0.953743	40	1	0.99793	337336	0.13529	1.08588	0.900848	338095	0.0336773	1.08015	0.975127
SNX25	4	185247286	340319	0.0353985	0.610419	0.953756	127	1	0.99793	337336	0.008274	0.611906	0.989212	338095	-0.0207507	0.608676	0.972804
STRA6	15	74180083	340319	-0.0310247	0.535525	0.953802	159	1	0.99793	337336	-0.0737614	0.537979	0.890945	338095	0.069809	0.533513	0.895896
DPCD	10	101588337	340319	-0.102381	1.77592	0.954028	15	1	0.99793	337336	-0.0073361	1.77322	0.996699	338095	-0.0646663	1.76387	0.970755
SHQ1	3	72750286	340319	-0.0371442	0.644337	0.95403	114	1	0.99793	337336	0.010201	0.649076	0.987461	338095	-0.0429851	0.642788	0.946683
ADA	20	44619834	340319	-0.0200429	0.348072	0.954081	391	1	0.99793	337336	-0.0247399	0.349333	0.943541	338095	-0.0834288	0.346155	0.809543
LCN15	9	136761783	340319	0.0431928	0.750548	0.954108	84	1	0.99793	337336	0.131075	0.749414	0.861155	338095	0.0322137	0.749932	0.965737
APBA3	19	3751026	340319	0.0216467	0.376477	0.954148	334	1	0.99793	337336	0.0206312	0.377604	0.956428	338095	0.0923023	0.375612	0.805885
CLTCL1	22	19180192	340319	0.0162631	0.283115	0.954192	588	1	0.99793	337336	0.0884441	0.283406	0.754983	338095	0.0663988	0.282872	0.814418
HSH2D	19	16148716	340319	-0.0648545	1.13064	0.954258	37	1	0.99793	337336	0.140732	1.14449	0.902136	338095	-0.251177	1.12297	0.823013
TRIM15	6	30163687	340319	-0.0145392	0.253672	0.954294	734	1	0.99793	337336	-0.0046825	0.25346	0.985261	338095	-0.00489977	0.252637	0.984526
PLEKHA6	1	204223456	340319	0.0368644	0.644466	0.954385	114	1	0.99793	337336	0.158245	0.64633	0.806583	338095	0.245163	0.645789	0.704218
B3GNT5	3	183269804	340319	0.0629524	1.10148	0.954424	33	1	0.99793	337336	0.108097	1.09981	0.921705	338095	-0.0124729	1.09401	0.990903
CYP4A22	1	47137487	340319	-0.0261486	0.457797	0.954451	226	1	0.99793	337336	-0.0320709	0.457103	0.944065	338095	0.0231291	0.456716	0.959611
MFF	2	227329750	340319	-0.0184099	0.322744	0.954512	440	1	0.99793	337336	-0.0342971	0.323323	0.915521	338095	-0.0129975	0.321972	0.967799
OR2M4	1	248238902	340319	-0.0458094	0.805313	0.954638	73	1	0.99793	337336	-0.05801	0.804091	0.942488	338095	-0.0698276	0.799848	0.930432
FOXO3B	17	18672866	340319	0.0397591	0.702051	0.954838	96	1	0.99793	337336	-0.117783	0.7084	0.867948	338095	0.322033	0.700953	0.645932
COL6A3	2	237324777	340319	0.0207751	0.366913	0.954847	352	1	0.99793	337336	0.0174531	0.366358	0.962004	338095	0.0580863	0.365987	0.873896
SMIM10L1	12	11171359	340319	0.122879	2.17515	0.95495	10	1	0.99793	337336	0.187286	2.17184	0.931281	338095	0.18329	2.16039	0.932388
COQ2	4	83264199	340319	-0.0370503	0.655899	0.954953	110	1	0.99793	337336	-0.00687353	0.657899	0.991664	338095	-0.106036	0.651449	0.8707
ZNF808	19	52543259	340319	0.0406124	0.721017	0.955082	91	1	0.99793	337336	0.0209285	0.719921	0.976808	338095	0.0557809	0.724123	0.938598
UTS2	1	7847766	340319	0.0367317	0.653171	0.955154	111	1	0.99793	337336	-0.134313	0.661168	0.839022	338095	0.357524	0.654653	0.584979
NUDT13	10	73114349	340319	0.0314679	0.561712	0.955325	150	1	0.99793	337336	-0.0192091	0.560862	0.972678	338095	0.0012449	0.559773	0.998226
ZNF585A	19	37151594	340319	0.0961427	1.71929	0.955406	16	1	0.99793	337336	0.0912874	1.71667	0.957591	338095	0.204023	1.70762	0.904897
TSKU	11	76795602	340319	0.0714009	1.27731	0.955422	29	1	0.99793	337336	0.178306	1.29793	0.890733	338095	-0.00377919	1.26864	0.997623
STAMBP	2	73830838	340319	0.0335255	0.601231	0.955532	131	1	0.99793	337336	0.0289596	0.602625	0.961672	338095	-0.0202081	0.599445	0.973107
CHST15	10	124010151	340319	0.0526729	0.944816	0.955542	53	1	0.99793	337336	0.0997648	0.943383	0.915779	338095	0.0334223	0.938409	0.971589
APOLD1	12	12726009	340319	0.0222804	0.400657	0.955653	295	1	0.99793	337336	0.0525083	0.400728	0.89575	338095	0.0197778	0.397941	0.960361
LUZP1	1	23088896	340319	0.0307925	0.55447	0.955712	97	1	0.99793	337336	0.133452	0.555433	0.810124	338095	0.0378971	0.550707	0.945137
ATP9B	18	79069411	340319	-0.018465	0.332622	0.955729	422	1	0.99793	337336	-0.071677	0.334072	0.830114	338095	0.0303409	0.330368	0.926825
GEM	8	94250318	340319	-0.0152592	0.274986	0.955747	615	1	0.99793	337336	0.0474343	0.276109	0.863599	338095	-0.0109283	0.273559	0.968134
CPM	12	68856445	340319	-0.0488795	0.888089	0.956107	60	1	0.99793	337336	-0.0755609	0.886739	0.932093	338095	-0.105175	0.882065	0.905088
WDR87	19	37884932	340319	0.0115781	0.210373	0.95611	1060	1	0.99793	337336	0.0229912	0.210841	0.913167	338095	-0.00109103	0.20973	0.995849
DNAJC15	13	43023627	340319	-0.0292578	0.532319	0.956168	167	1	0.99793	337336	0.00027387	0.531513	0.999589	338095	-0.112815	0.52871	0.831033
KMO	1	241532450	340319	0.0550102	1.00358	0.956287	44	1	0.99793	337336	0.0818514	1.00205	0.934898	338095	0.12298	0.996765	0.901807
IL6R	1	154405630	340319	-0.0503255	0.91943	0.956349	56	1	0.99793	337336	-0.0842034	0.918034	0.926919	338095	-0.194102	0.913192	0.831676
CFAP97D1	17	43780464	340319	-0.03422	0.625399	0.956364	121	1	0.99793	337336	-0.0385194	0.624449	0.950813	338095	-0.130064	0.623742	0.834821
SERPINB2	18	63891429	340319	-0.0377903	0.691255	0.956402	99	1	0.99793	337336	-0.10214	0.690205	0.882355	338095	-0.0648603	0.690058	0.925115
HERC4	10	67922931	340319	-0.0510161	0.936038	0.956535	54	1	0.99793	337336	0.0939602	0.94339	0.920663	338095	-0.0952508	0.92969	0.918396
TCF15	20	604598	340319	0.0477127	0.880587	0.95679	61	1	0.99793	337336	0.115327	0.879251	0.895645	338095	-0.0696897	0.874615	0.936492
DBN1	5	177457433	340319	0.107564	1.98569	0.9568	12	1	0.99793	337336	0.229666	1.98268	0.907782	338095	0.351523	1.97222	0.858537
ARHGAP12	10	31807662	340319	-0.0304705	0.563589	0.956883	149	1	0.99793	337336	-0.0607683	0.56463	0.914293	338095	-0.147525	0.559769	0.79213
GNAI3	1	109548731	340319	-0.0536611	0.993088	0.956908	48	1	0.99793	337336	-0.129158	0.991583	0.896365	338095	-0.365702	0.99679	0.713709
OR2J3	6	29111877	340319	-0.0396099	0.733395	0.956928	88	1	0.99793	337336	0.176755	0.749509	0.813567	338095	0.00624404	0.728417	0.993161
ANGPTL4	19	8364323	340319	-0.0194139	0.361679	0.957192	362	1	0.99793	337336	0.0352297	0.36314	0.922715	338095	-0.0610616	0.360721	0.865579
STAP1	4	67558810	340319	0.0344161	0.641484	0.957213	115	1	0.99793	337336	0.174159	0.646148	0.787519	338095	0.0793264	0.637132	0.900915
CS	12	56273085	340319	-0.0532244	0.99288	0.957249	48	1	0.99793	337336	-0.164549	1.00186	0.869539	338095	-0.026807	0.986145	0.978313
AQP2	12	49950837	340319	0.0312734	0.583766	0.957276	139	1	0.99793	337336	0.0236976	0.582881	0.96757	338095	0.0680637	0.579808	0.906551
NCBP2	3	196937012	340319	0.0613756	1.14648	0.957307	36	1	0.99793	337336	0.110464	1.14474	0.923126	338095	0.294196	1.13871	0.796129
SECTM1	17	82322163	340319	-0.0782315	1.46641	0.957454	22	1	0.99793	337336	-0.0506124	1.46418	0.972425	338095	-0.141787	1.45646	0.922449
B3GLCT	13	31200086	340319	-0.0281769	0.529164	0.957534	166	1	0.99793	337336	-0.113537	0.531513	0.83085	338095	0.000498418	0.525575	0.999243
HPGDS	4	94299483	340319	-0.0310635	0.583503	0.957544	139	1	0.99793	337336	0.0349613	0.586852	0.952495	338095	-0.163414	0.581637	0.778745
TYSND1	10	70139927	340319	0.0230416	0.433425	0.957603	246	1	0.99793	337336	0.0308657	0.432768	0.943142	338095	0.0174842	0.431342	0.967667
CAPRIN1	11	34052414	340319	0.0533357	1.00334	0.957606	47	1	0.99793	337336	0.178428	1.00182	0.858642	338095	0.0984854	1.01843	0.922962
NRF1	7	129657338	340319	0.0941799	1.77601	0.957709	15	1	0.99793	337336	0.100379	1.83555	0.956388	338095	0.462069	1.76397	0.793362
IFT27	22	36758314	340319	-0.0250702	0.473557	0.95778	211	1	0.99793	337336	0.0398821	0.476235	0.93326	338095	-0.0902025	0.471463	0.848272
UBE3D	6	82893022	340319	0.024864	0.470393	0.957845	214	1	0.99793	337336	0.0129249	0.469678	0.978046	338095	0.0117146	0.469398	0.98009
NUDT16	3	131381805	340319	-0.0970236	1.83837	0.95791	14	1	0.99793	337336	-0.144308	1.83558	0.937338	338095	0.142131	1.8259	0.937954
FOXK2	17	82519889	340319	-0.0594995	1.13076	0.958035	37	1	0.99793	337336	0.0371616	1.12904	0.973743	338095	0.125548	1.13857	0.912197
MYO1G	7	44962740	340319	-0.0291018	0.554406	0.958137	154	1	0.99793	337336	-0.0317486	0.557192	0.954561	338095	0.078123	0.554255	0.887908
SORBS2	4	185587630	340319	0.0306208	0.585604	0.958298	138	1	0.99793	337336	0.0292444	0.584715	0.960111	338095	0.0661288	0.583749	0.909806
BTC	4	74748042	340319	0.0959606	1.83823	0.958367	14	1	0.99793	337336	0.035044	1.83543	0.984767	338095	0.119413	1.82575	0.947852
MTIF3	13	27435675	340319	-0.0277782	0.532318	0.958383	167	1	0.99793	337336	0.0342953	0.536345	0.949016	338095	0.0220376	0.528707	0.966752
C16orf86	16	67666971	340319	0.03569	0.684482	0.958416	101	1	0.99793	337336	0.0521245	0.683443	0.939206	338095	-0.0702747	0.690164	0.918897
PLCD3	17	45112623	340319	-0.0261476	0.501787	0.958442	188	1	0.99793	337336	0.0759715	0.502367	0.879797	338095	-0.0190514	0.499715	0.969588
PDLIM5	4	94455239	340319	-0.0268287	0.515651	0.958506	175	1	0.99793	337336	0.0299871	0.52075	0.95408	338095	-0.0471285	0.512153	0.926682
CDC23	5	138188983	340319	0.0510889	0.982707	0.958538	49	1	0.99793	337336	0.0563242	0.981212	0.954224	338095	0.0730767	0.97604	0.940318
TTL	2	112482346	340319	-0.0701439	1.3493	0.95854	26	1	0.99793	337336	-0.116618	1.34725	0.931021	338095	0.0381136	1.34015	0.977311
CHD4	12	6570691	340319	0.0538323	1.03715	0.958605	41	1	0.99793	337336	0.0606378	1.03557	0.953307	338095	0.349611	1.03012	0.734318
DOK6	18	69401245	340319	-0.0743705	1.43399	0.958638	23	1	0.99793	337336	0.053423	1.43181	0.970237	338095	0.214632	1.45627	0.882829
EFHD1	2	232633706	340319	0.102859	1.98614	0.958697	12	1	0.99793	337336	0.073877	1.98313	0.970283	338095	-0.189974	1.97268	0.92328
TMEM70	8	73976284	340319	-0.0178961	0.345852	0.958732	393	1	0.99793	337336	-0.0157798	0.346203	0.963645	338095	-0.046855	0.344378	0.891776
DOCK10	2	224765733	340319	0.0206634	0.403496	0.959157	291	1	0.99793	337336	0.0529248	0.402887	0.895487	338095	0.119614	0.40354	0.766916
BLZF1	1	169369465	340319	-0.0254293	0.496653	0.959165	192	1	0.99793	337336	-0.0231816	0.4959	0.962715	338095	-0.045772	0.497181	0.926648
CELSR2	1	109250083	340319	-0.0357616	0.698647	0.959177	97	1	0.99793	337336	-0.114608	0.704889	0.870841	338095	-0.0228602	0.69751	0.973855
PRIM2	6	57318429	340319	0.0291411	0.56944	0.959186	146	1	0.99793	337336	0.0259704	0.574508	0.963944	338095	-0.0370642	0.569487	0.948108
SOX5	12	23534222	340319	-0.0355587	0.695078	0.9592	98	1	0.99793	337336	-0.0353629	0.694023	0.959363	338095	0.0272594	0.690366	0.968503
EMC10	19	50476545	340319	0.0193067	0.377613	0.959223	332	1	0.99793	337336	0.0582942	0.378181	0.877497	338095	0.0279379	0.377327	0.940977
MSRB3	12	65278769	340319	-0.0439363	0.859966	0.959253	64	1	0.99793	337336	0.0300371	0.858664	0.972095	338095	0.0243926	0.87487	0.977757
CER1	9	14720094	340319	-0.0464234	0.911122	0.959364	57	1	0.99793	337336	-0.0257439	0.909737	0.977424	338095	-0.0345262	0.912982	0.969834
PRIMA1	14	93721450	340319	-0.060989	1.19729	0.959374	33	1	0.99793	337336	-0.299216	1.214	0.805318	338095	0.0298277	1.18917	0.979989
BIN2	12	51281510	340319	-0.0451463	0.888102	0.959457	60	1	0.99793	337336	0.00476205	0.894235	0.995751	338095	-0.260455	0.889522	0.769673
DEFB104A	8	7836488	340319	-0.035801	0.709524	0.959758	94	1	0.99793	337336	0.0326096	0.716101	0.963679	338095	-0.139197	0.716229	0.845904
ITPA	20	3209552	340319	-0.0279235	0.554315	0.959824	154	1	0.99793	337336	0.0275564	0.553477	0.960292	338095	0.0668483	0.550558	0.903359
F12	5	177402293	340319	-0.0281016	0.558044	0.959838	152	1	0.99793	337336	0.153746	0.55904	0.783302	338095	-0.0614769	0.554258	0.911682
RRNAD1	1	156729107	340319	0.0321558	0.638877	0.959858	116	1	0.99793	337336	-0.0173665	0.646317	0.978564	338095	0.0164158	0.640083	0.979539
NPPB	1	11857661	340319	0.0396461	0.789271	0.959938	76	1	0.99793	337336	0.0465654	0.788073	0.952882	338095	-0.0349034	0.789128	0.964721
ERRFI1	1	8013212	340319	0.0284104	0.565667	0.959943	148	1	0.99793	337336	-0.0744017	0.566728	0.895552	338095	-0.0100877	0.563736	0.985723
RNF212B	14	23240338	340319	0.0278248	0.554419	0.959973	154	1	0.99793	337336	0.0490306	0.557205	0.929882	338095	0.0547884	0.552452	0.921001
AP2M1	3	184176943	340319	0.0414996	0.828158	0.960034	69	1	0.99793	337336	0.0812665	0.832958	0.922279	338095	0.0589603	0.822536	0.942856
IL17D	13	20703444	340319	-0.0618299	1.23521	0.960078	31	1	0.99793	337336	-0.157478	1.23333	0.898399	338095	-0.0986092	1.22683	0.935937
ERGIC2	12	29341156	340319	-0.0481883	0.96323	0.9601	48	1	0.99793	337336	-0.0427458	0.971333	0.964899	338095	0.0285401	0.966214	0.976436
KIAA0825	5	94154007	340319	-0.0101708	0.203535	0.960146	1143	1	0.99793	337336	0.00232607	0.204028	0.990904	338095	0.00737499	0.202686	0.970974
SLC29A1	6	44219781	340319	0.0241318	0.484138	0.960246	202	1	0.99793	337336	-0.0702368	0.489494	0.885904	338095	0.126514	0.484462	0.793983
S100PBP	1	32826092	340319	-0.0415707	0.834379	0.960264	68	1	0.99793	337336	-0.067903	0.839307	0.935519	338095	0.191785	0.834885	0.818314
CNDP2	18	74499874	340319	-0.0284459	0.571232	0.960284	145	1	0.99793	337336	-0.0417915	0.572338	0.941791	338095	0.0101527	0.569323	0.985772
C14orf28	14	44900429	340319	-0.0294314	0.596492	0.960648	133	1	0.99793	337336	-0.0371989	0.595585	0.950198	338095	-0.116029	0.592446	0.84473
PLA2G4C	19	48048348	340319	-0.022694	0.461718	0.960799	222	1	0.99793	337336	0.0812521	0.466292	0.861668	338095	0.0510997	0.459623	0.911476
HAX1	1	154272725	340319	0.0131339	0.267853	0.960892	658	1	0.99793	337336	-0.00475764	0.269492	0.985915	338095	0.0654917	0.267251	0.806412
PRRX2	9	129665871	340319	-0.0658641	1.34895	0.961058	26	1	0.99793	337336	0.101141	1.34691	0.940142	338095	-0.134313	1.3398	0.920147
VWA2	10	114248700	340319	-0.0174967	0.359219	0.961152	364	1	0.99793	337336	-0.00249939	0.361141	0.994478	338095	0.00231057	0.357271	0.99484
POLE4	2	74958680	340319	-0.0277229	0.569535	0.961177	146	1	0.99793	337336	-0.020193	0.57063	0.971771	338095	-0.070353	0.565673	0.901022
BPHL	6	3118741	340319	0.0340637	0.702156	0.961307	93	1	0.99793	337336	0.0294281	0.701087	0.966519	338095	0.154573	0.704768	0.826397
LTBP1	2	32947330	340319	-0.0211836	0.437051	0.961342	236	1	0.99793	337336	-0.0129357	0.436389	0.976352	338095	0.0807346	0.438524	0.853931
CIART	1	150283268	340319	0.0808412	1.66862	0.961359	17	1	0.99793	337336	0.193024	1.66609	0.907768	338095	0.159362	1.65729	0.923395
PLCXD2	3	111675253	340319	-0.0680142	1.40414	0.961367	24	1	0.99793	337336	-0.161408	1.43215	0.910265	338095	-0.100544	1.39461	0.942526
DLG2	11	83459818	340319	-0.0364588	0.755043	0.961488	59	1	0.99793	337336	0.0252104	0.758481	0.973485	338095	0.0488838	0.749923	0.948027
GXYLT2	3	72888234	340319	0.0310233	0.644335	0.961599	114	1	0.99793	337336	0.13888	0.65199	0.83132	338095	-0.136683	0.642785	0.831606
PPP1R3G	6	5085488	340319	0.0799739	1.66848	0.96177	17	1	0.99793	337336	-0.0198567	1.66594	0.99049	338095	-0.0327605	1.65715	0.984228
PRCD	17	76540142	340319	0.0717627	1.50092	0.961866	21	1	0.99793	337336	0.138486	1.49864	0.926374	338095	1.07735	1.56722	0.491817
GPANK1	6	31662274	340319	0.0244382	0.511446	0.96189	181	1	0.99793	337336	-0.0350369	0.513513	0.945603	338095	-0.0536544	0.509383	0.916112
ADAM22	7	87934466	340319	0.0259785	0.545629	0.962025	159	1	0.99793	337336	0.0531348	0.544801	0.922305	338095	0.11622	0.543644	0.830719
TSPO2	6	41042959	340319	-0.0453272	0.954009	0.962105	52	1	0.99793	337336	-0.063166	0.952556	0.947129	338095	-0.11484	0.956779	0.904461
RAD54L	1	46248408	340319	0.0147587	0.31072	0.962116	491	1	0.99793	337336	0.00386158	0.312161	0.99013	338095	0.00625377	0.309243	0.983866
RIPOR2	6	24809806	340319	-0.0254934	0.537284	0.962156	164	1	0.99793	337336	-0.0371304	0.536467	0.94482	338095	-0.0569746	0.535269	0.915232
MMP3	11	102836127	340319	0.0183233	0.386485	0.962186	302	1	0.99793	337336	0.0157531	0.386509	0.967489	338095	0.0683001	0.385079	0.85922
VWCE	11	61258677	340319	-0.0262357	0.554394	0.962256	154	1	0.99793	337336	-0.0673501	0.555358	0.903475	338095	-0.0808943	0.554243	0.883957
RNF121	11	71929062	340319	0.0409788	0.86664	0.962286	63	1	0.99793	337336	0.306957	0.872272	0.72491	338095	0.16191	0.867672	0.851972
RIT2	18	42743491	340319	-0.0533198	1.13062	0.962386	37	1	0.99793	337336	0.177052	1.14447	0.877056	338095	0.0120363	1.12295	0.991448
STRIP2	7	129434473	340319	-0.0170925	0.363218	0.962467	359	1	0.99793	337336	0.0237564	0.363682	0.947918	338095	-0.0661367	0.361764	0.854941
VTCN1	1	117147605	340319	0.0401271	0.853458	0.9625	65	1	0.99793	337336	-0.125386	0.858789	0.883919	338095	-0.0722135	0.854268	0.932633
CSTF2T	10	51697700	340319	0.0538636	1.14637	0.962524	36	1	0.99793	337336	0.0809261	1.14463	0.943636	338095	0.254658	1.1386	0.823023
PRSS50	3	46712249	340319	0.0600104	1.27737	0.962529	29	1	0.99793	337336	0.0330506	1.27543	0.979327	338095	0.0185488	1.2687	0.988335
PRKAA1	5	40762779	340319	0.0570581	1.21609	0.962578	32	1	0.99793	337336	0.0545244	1.21424	0.964184	338095	-0.0500561	1.20784	0.966943
SLC6A15	12	84861639	340319	0.0380197	0.810718	0.962596	72	1	0.99793	337336	-0.00474727	0.809486	0.995321	338095	0.0522278	0.805218	0.948284
OR13J1	9	35869473	340319	-0.029939	0.638721	0.962614	116	1	0.99793	337336	-0.0478953	0.637751	0.940135	338095	-0.183423	0.634394	0.772481
NAAA	4	75914336	340319	-0.0358224	0.764349	0.96262	81	1	0.99793	337336	0.00698372	0.763191	0.992699	338095	-0.0107669	0.759163	0.988684
LEMD2	6	33772628	340319	0.0376082	0.805179	0.962746	73	1	0.99793	337336	0.147671	0.820998	0.857257	338095	-0.00372507	0.799713	0.996283
FST	5	53480794	340319	-0.0629256	1.34901	0.962795	26	1	0.99793	337336	-0.0471032	1.34695	0.972104	338095	-0.0683982	1.33985	0.959286
PDCD7	15	65118721	340319	-0.0215366	0.461744	0.962799	222	1	0.99793	337336	-0.0888436	0.462084	0.847533	338095	-0.0394964	0.460692	0.931679
DCLK1	13	35774539	340319	-0.0827395	1.77569	0.962835	15	1	0.99793	337336	-0.0687629	1.77299	0.969063	338095	-0.247457	1.76364	0.888415
ANGEL2	1	212995045	340319	-0.013076	0.280671	0.962841	599	1	0.99793	337336	0.0492171	0.28165	0.86128	338095	-0.016554	0.279696	0.952804
PLD3	19	40366385	340319	-0.0518973	1.11566	0.962898	38	1	0.99793	337336	-0.11721	1.11396	0.916202	338095	0.0163732	1.10808	0.988211
PDCD6	5	271721	340319	-0.0416324	0.895616	0.962924	59	1	0.99793	337336	-0.0215145	0.894254	0.980806	338095	-0.0932766	0.897174	0.917196
NCBP1	9	97633886	340319	0.0680639	1.46644	0.96298	22	1	0.99793	337336	0.224472	1.46422	0.878158	338095	1.32816	1.49076	0.37297
CAVIN4	9	100578151	340319	0.027168	0.58563	0.962999	138	1	0.99793	337336	-0.00922047	0.584741	0.987419	338095	-0.0758657	0.583778	0.896601
CD37	19	49335543	340319	0.0372798	0.804976	0.963062	73	1	0.99793	337336	0.0918972	0.814988	0.910222	338095	0.0115595	0.81069	0.988623
MYO5C	15	52193904	340319	-0.0132248	0.2858	0.963093	550	1	0.99793	337336	-0.00139499	0.286852	0.99612	338095	0.0324801	0.284353	0.90906
IMPACT	18	24426757	340319	0.0410259	0.887875	0.963145	60	1	0.99793	337336	0.04137	0.886522	0.96278	338095	-0.00159169	0.881852	0.99856
UTP18	17	51260587	340319	0.0265596	0.57531	0.963178	143	1	0.99793	337336	-0.0156062	0.574438	0.978326	338095	0.191212	0.573418	0.738787
LMO7DN	13	75871127	340319	0.0294404	0.63863	0.963231	116	1	0.99793	337336	-0.0654823	0.640431	0.918561	338095	-0.0285	0.634298	0.964162
OSGEPL1	2	189750542	340319	-0.0234341	0.50878	0.963263	183	1	0.99793	337336	-0.0379939	0.50801	0.940382	338095	-0.0784216	0.509517	0.877678
ACRBP	12	6638283	340319	-0.0123945	0.269241	0.963283	654	1	0.99793	337336	0.0278478	0.269659	0.917748	338095	-0.0533009	0.268443	0.84261
SUGP2	19	18994358	340319	-0.0548967	1.1972	0.963426	33	1	0.99793	337336	6.13878e-05	1.19538	0.999959	338095	0.0747603	1.18907	0.949868
CALHM3	10	103473213	340319	0.0565257	1.23537	0.963505	31	1	0.99793	337336	0.0964922	1.23349	0.937648	338095	-0.147829	1.22699	0.904103
NUP54	4	76115367	340319	0.0524448	1.14635	0.96351	36	1	0.99793	337336	-0.158637	1.16084	0.891302	338095	0.274969	1.13857	0.809166
SYNDIG1	20	24543014	340319	-0.0474144	1.03683	0.963525	44	1	0.99793	337336	-0.0811491	1.04722	0.938233	338095	-0.0458773	1.02979	0.964466
MYRF	11	61752753	340319	0.0192696	0.421895	0.96357	266	1	0.99793	337336	0.0710451	0.422846	0.86657	338095	0.122713	0.419823	0.770061
OR2A5	7	144050343	340319	-0.0430253	0.944886	0.963681	53	1	0.99793	337336	0.0477775	0.952478	0.959994	338095	-0.00101497	0.947453	0.999145
CARM1	19	10871703	340319	-0.0667534	1.46621	0.963687	19	1	0.99793	337336	-0.142707	1.46399	0.922347	338095	0.0938584	1.45626	0.948611
CFAP157	9	127707032	340319	-0.0186536	0.409749	0.963689	282	1	0.99793	337336	-0.0639233	0.411318	0.876498	338095	0.0702732	0.406974	0.862909
LIPT2	11	74492139	340319	0.0249779	0.549075	0.963716	151	1	0.99793	337336	0.0762938	0.551764	0.890025	338095	0.0810919	0.547095	0.882167
DYRK1A	21	37420291	340319	-0.0599961	1.32348	0.963843	27	1	0.99793	337336	0.0149555	1.34662	0.991139	338095	-0.213535	1.3145	0.870955
LYSMD3	5	90518819	340319	0.0464833	1.02546	0.963845	45	1	0.99793	337336	0.111614	1.0239	0.913196	338095	0.0177661	1.03	0.986238
UQCRH	1	46303767	340319	0.0864654	1.90812	0.963857	13	1	0.99793	337336	0.061422	1.90523	0.974282	338095	0.312883	1.89518	0.86887
KRT38	17	41437419	340319	0.0127557	0.281969	0.963918	596	1	0.99793	337336	-0.00243391	0.28321	0.993143	338095	-0.0171112	0.280765	0.951403
CC2D1B	1	52353221	340319	0.0169416	0.374944	0.96396	331	1	0.99793	337336	0.088721	0.377182	0.814037	338095	0.136291	0.375192	0.716413
ETS1	11	128462361	340319	-0.0729001	1.62123	0.964134	18	1	0.99793	337336	-0.071381	1.61876	0.964828	338095	0.554938	1.70789	0.745237
POTEB3	15	21419487	340319	-0.0275378	0.612808	0.964157	126	1	0.99793	337336	0.0856678	0.614318	0.889093	338095	-0.0512928	0.611082	0.933106
OLFML3	1	113979517	340319	0.0287408	0.641655	0.964273	112	1	0.99793	337336	0.247583	0.643486	0.70042	338095	0.0970331	0.637302	0.878985
PPA2	4	105369726	340319	-0.031163	0.698449	0.964412	97	1	0.99793	337336	-0.0134058	0.697389	0.984663	338095	-0.164471	0.693712	0.812588
SERINC3	20	44500297	340319	-0.032644	0.733176	0.964487	88	1	0.99793	337336	-0.00347579	0.732061	0.996212	338095	0.00459921	0.732378	0.994989
ZNF677	19	53236972	340319	-0.071892	1.62097	0.964625	18	1	0.99793	337336	-0.0849812	1.61851	0.958126	338095	-0.157881	1.60997	0.921881
MC4R	18	60371355	340319	0.0246416	0.556104	0.964656	153	1	0.99793	337336	-0.00173887	0.555258	0.997501	338095	0.0351402	0.554145	0.949437
S100A16	1	153607535	340319	0.040296	0.911334	0.964732	57	1	0.99793	337336	0.0850591	0.909952	0.925525	338095	0.0319315	0.90515	0.971858
CCR7	17	40554753	340319	0.069769	1.57792	0.964732	19	1	0.99793	337336	-0.0241666	1.57552	0.987762	338095	0.15707	1.56722	0.920168
LRP3	19	33194786	340319	0.0310149	0.701977	0.964759	96	1	0.99793	337336	-0.0147082	0.708323	0.983433	338095	-0.0503509	0.697213	0.942429
CABP5	19	48030561	340319	0.0424965	0.963059	0.964804	51	1	0.99793	337336	0.0533555	0.961594	0.955751	338095	-0.0630699	0.956524	0.947428
NALCN	13	101055296	340319	-0.0173244	0.392682	0.96481	307	1	0.99793	337336	0.00805227	0.393371	0.983669	338095	0.0109438	0.391935	0.977724
ATXN1L	16	71849747	340319	-0.0732757	1.66809	0.964962	14	1	0.99793	337336	0.0211322	1.66556	0.989877	338095	-0.0363409	1.65678	0.9825
CFLAR	2	201129878	340319	-0.0692163	1.57843	0.965023	19	1	0.99793	337336	-0.0882861	1.57603	0.955327	338095	-0.167269	1.56772	0.915031
PROSER3	19	35758214	340319	0.0181519	0.414123	0.965038	276	1	0.99793	337336	0.0319374	0.414245	0.938546	338095	0.0610085	0.414321	0.882935
PTPRN	2	219290233	340319	-0.0328981	0.750743	0.965047	84	1	0.99793	337336	0.0268432	0.758689	0.971776	338095	-0.0820125	0.745651	0.912419
FCGR3A	1	161543013	340319	-0.0213217	0.48666	0.965054	197	1	0.99793	337336	-0.0450233	0.489605	0.926731	338095	0.0446063	0.485789	0.926839
CD160	1	145728249	340319	-0.0183991	0.420437	0.965094	268	1	0.99793	337336	0.0498944	0.422168	0.90592	338095	0.00722029	0.418367	0.986231
TAF5L	1	229594301	340319	-0.0540382	1.23573	0.96512	31	1	0.99793	337336	-0.00939397	1.23385	0.993925	338095	-0.16401	1.22734	0.893696
CNNM1	10	99329409	340319	0.0300082	0.687896	0.965205	100	1	0.99793	337336	0.0545997	0.686852	0.936641	338095	-0.103522	0.683233	0.879567
RNF214	11	117234260	340319	-0.0468047	1.07426	0.965248	41	1	0.99793	337336	-0.132781	1.08595	0.902684	338095	0.0994748	1.09398	0.927549
SDHB	1	17018907	340319	0.0441687	1.01444	0.965271	46	1	0.99793	337336	-0.058586	1.02409	0.95438	338095	0.0746846	1.01869	0.941556
FBLN1	22	45502992	340319	0.035004	0.804981	0.965316	73	1	0.99793	337336	0.0557389	0.803756	0.944713	338095	0.170039	0.799523	0.83158
KCNJ10	1	160041393	340319	0.0703435	1.62161	0.9654	18	1	0.99793	337336	0.0841591	1.61914	0.958547	338095	1.07064	1.65731	0.518275
AHRR	5	343886	340319	0.0341452	0.789131	0.965487	76	1	0.99793	337336	-0.0101819	0.787932	0.98969	338095	0.0827414	0.783778	0.915926
ARL6IP5	3	69085048	340319	0.0416721	0.963296	0.965494	51	1	0.99793	337336	0.080747	0.961837	0.933096	338095	-0.0429145	0.966273	0.964576
MYRIP	3	39900783	340319	-0.0224259	0.520117	0.965608	167	1	0.99793	337336	-0.0995735	0.520819	0.84838	338095	-0.0965843	0.518068	0.852106
NGRN	15	90265713	340319	-0.0523894	1.21583	0.96563	32	1	0.99793	337336	0.011433	1.21398	0.992486	338095	0.0892597	1.20759	0.941077
PTH2R	2	208407044	340319	0.0135277	0.314259	0.965665	480	1	0.99793	337336	0.03914	0.31576	0.901351	338095	0.105629	0.314095	0.736648
UQCRFS1	19	29207568	340319	0.0456514	1.06119	0.965687	42	1	0.99793	337336	0.0500143	1.05958	0.962352	338095	0.0167218	1.05399	0.987342
SLAMF1	1	160610748	340319	0.0405019	0.945092	0.965817	53	1	0.99793	337336	0.0887175	0.961971	0.92652	338095	-0.00606224	0.938678	0.994847
MAP6	11	75587069	340319	0.0344961	0.805122	0.965824	73	1	0.99793	337336	0.0360459	0.809462	0.964481	338095	0.00782242	0.805191	0.992249
SS18L1	20	62143821	340319	0.062653	1.4662	0.965916	22	1	0.99793	337336	0.146035	1.46397	0.920541	338095	0.182349	1.45626	0.900351
WRN	8	31058364	340319	-0.0113603	0.266381	0.965983	668	1	0.99793	337336	-0.0147387	0.266177	0.955842	338095	-0.0112045	0.26537	0.966321
C17orf51	17	21535300	340319	-0.0282333	0.665004	0.966135	104	1	0.99793	337336	-0.121516	0.667117	0.855464	338095	-0.0266644	0.660494	0.967798
CALB1	8	90060180	340319	0.0708226	1.6682	0.966136	17	1	0.99793	337336	0.0704479	1.66566	0.966264	338095	0.358002	1.70786	0.833964
GALNT15	3	16175153	340319	0.0129599	0.306006	0.966218	449	1	0.99793	337336	-0.0512799	0.306757	0.867238	338095	-0.00119656	0.304531	0.996865
TRMT61B	2	28850200	340319	0.0163199	0.385398	0.966223	319	1	0.99793	337336	-0.0912911	0.386634	0.813341	338095	0.0737069	0.383386	0.847545
TWISTNB	7	19698316	340319	-0.0152014	0.359251	0.966248	364	1	0.99793	337336	-0.0436647	0.361173	0.903773	338095	0.0110989	0.357302	0.975219
PITPNM3	17	6455344	340319	-0.0167104	0.395533	0.966301	300	1	0.99793	337336	0.027259	0.396905	0.945245	338095	0.0661255	0.394813	0.866988
ZNF516	18	76362501	340319	0.0683756	1.62096	0.966354	18	1	0.99793	337336	-0.0998063	1.6185	0.950829	338095	0.181903	1.60997	0.910042
BACE2	21	41168264	340319	0.0501779	1.19711	0.966566	33	1	0.99793	337336	0.0393329	1.19528	0.973749	338095	0.000510662	1.20742	0.999663
CCDC8	19	46411198	340319	-0.0154042	0.368345	0.966642	349	1	0.99793	337336	-0.0209898	0.368315	0.954554	338095	-0.0102089	0.366899	0.977802
ACTG2	2	73901271	340319	-0.0431304	1.03726	0.966833	44	1	0.99793	337336	-0.317221	1.04766	0.762051	338095	0.0036108	1.03023	0.997204
SLC6A3	5	1394737	340319	-0.0281123	0.677999	0.966926	100	1	0.99793	337336	-0.150063	0.680279	0.825411	338095	-0.103377	0.676688	0.878581
CALCR	7	93426360	340319	-0.011456	0.276509	0.966952	617	1	0.99793	337336	-0.00793674	0.276984	0.97714	338095	-0.00644518	0.274857	0.981292
KLHL8	4	87163525	340319	-0.0238422	0.577311	0.967058	142	1	0.99793	337336	-0.063735	0.584725	0.913203	338095	-0.0982272	0.575424	0.864457
CYB5A	18	74253593	340319	0.0651058	1.57773	0.967084	19	1	0.99793	337336	0.216996	1.57534	0.890441	338095	0.218236	1.56703	0.889239
CGN	1	151518499	340319	-0.00795369	0.194043	0.967304	1250	1	0.99793	337336	0.0145325	0.195066	0.940612	338095	0.011983	0.193494	0.950619
PHLDB3	19	43475410	340319	0.0098676	0.240842	0.967319	718	1	0.99793	337336	-0.00638688	0.241812	0.978928	338095	-0.0178581	0.24024	0.940744
CENPB	20	3784687	340319	0.0410172	1.00317	0.967386	47	1	0.99793	337336	0.0169511	1.01247	0.986642	338095	0.101998	0.996365	0.918463
NMUR2	5	152392192	340319	0.0369074	0.903282	0.967408	58	1	0.99793	337336	0.0623722	0.901909	0.944866	338095	0.234946	0.904988	0.795163
IGSF6	16	21641534	340319	-0.0428099	1.0489	0.967444	43	1	0.99793	337336	-0.090107	1.0473	0.931437	338095	0.0123896	1.04178	0.990511
OXNAD1	3	16269119	340319	0.0277875	0.681186	0.967461	99	1	0.99793	337336	-0.167532	0.683513	0.806376	338095	0.257586	0.683295	0.706191
ANKRD65	1	1419103	340319	-0.0212565	0.521695	0.967499	174	1	0.99793	337336	-0.03586	0.522406	0.945273	338095	-0.110926	0.522679	0.831931
PRELP	1	203483161	340319	0.0200234	0.491561	0.967508	196	1	0.99793	337336	0.0179091	0.490816	0.970893	338095	-0.0500549	0.488227	0.918341
INPP4A	2	98520052	340319	0.0381354	0.936324	0.967512	54	1	0.99793	337336	0.00275395	0.934904	0.99765	338095	-0.00522836	0.929973	0.995514
CCDC78	16	722771	340319	0.0144135	0.353967	0.967519	378	1	0.99793	337336	-0.0171623	0.355315	0.961476	338095	0.0362142	0.3525	0.918173
BTBD11	12	107318941	340319	-0.0387184	0.953954	0.967625	52	1	0.99793	337336	-0.0698726	0.952504	0.941522	338095	-0.117672	0.947483	0.901161
OAF	11	120211279	340319	0.0446951	1.10144	0.967632	39	1	0.99793	337336	0.0952968	1.09977	0.930948	338095	0.0303387	1.09397	0.977875
FDXR	17	74862817	340319	-0.026258	0.647126	0.967634	113	1	0.99793	337336	-0.0189103	0.646142	0.976652	338095	0.0526916	0.645599	0.934952
SIRT2	19	38879163	340319	-0.0304974	0.754964	0.967778	83	1	0.99793	337336	-0.170475	0.758402	0.82215	338095	-0.138898	0.749842	0.853043
RNASET2	6	166929589	340319	-0.0461506	1.14656	0.967893	36	1	0.99793	337336	-0.0619469	1.14481	0.956847	338095	-0.0203049	1.13878	0.985774
SPATA13	13	24160931	340319	0.0310382	0.77382	0.968005	79	1	0.99793	337336	0.0406877	0.772644	0.958003	338095	0.170318	0.77348	0.825718
AREG	4	74445352	340319	-0.0296183	0.741699	0.968146	53	1	0.99793	337336	-0.0524461	0.740572	0.943542	338095	-0.0945742	0.736666	0.897847
NRXN3	14	78243095	340319	0.0571183	1.43415	0.968231	23	1	0.99793	337336	0.0348866	1.43196	0.980563	338095	0.256282	1.42442	0.857215
FZD6	8	103300121	340319	0.0190578	0.479362	0.968287	206	1	0.99793	337336	-0.00491244	0.480975	0.991851	338095	0.025693	0.478438	0.957173
LACRT	12	54630893	340319	0.0535341	1.34905	0.968346	26	1	0.99793	337336	0.243506	1.37367	0.859298	338095	-0.0571831	1.3399	0.965959
ATG12	5	115831806	340319	-0.0202283	0.510001	0.968362	179	1	0.99793	337336	-0.0423422	0.509227	0.933732	338095	-0.149573	0.506545	0.76778
LOC339862	3	17962686	340319	0.0625703	1.57806	0.968372	19	1	0.99793	337336	0.0270492	1.57567	0.986304	338095	0.239462	1.56735	0.878571
SMIM17	19	56645569	340319	-0.086154	2.17471	0.968399	10	1	0.99793	337336	-0.251616	2.1714	0.90775	338095	-0.458976	2.15995	0.831722
CCDC91	12	28257199	340319	0.0275215	0.694942	0.96841	98	1	0.99793	337336	0.0256259	0.693886	0.97054	338095	-0.000302153	0.693776	0.999653
ZBTB8A	1	32592933	340319	-0.0381227	0.963432	0.968436	51	1	0.99793	337336	-0.0746565	0.96197	0.93814	338095	-0.222464	0.966412	0.81794
CCDC184	12	48184123	340319	0.0298716	0.755119	0.968445	83	1	0.99793	337336	-0.0863853	0.767972	0.910439	338095	0.0845176	0.754552	0.910815
DBH	9	133636372	340319	-0.0208465	0.527657	0.968486	170	1	0.99793	337336	0.0105788	0.529981	0.984075	338095	-0.0577177	0.527189	0.91282
SLC7A10	19	33208893	340319	0.0354279	0.903051	0.968706	58	1	0.99793	337336	0.0628144	0.901678	0.944461	338095	0.121925	0.896923	0.891871
SLC41A3	3	126006412	340319	-0.0207036	0.530836	0.968889	168	1	0.99793	337336	0.096759	0.533212	0.856003	338095	-0.0761846	0.527233	0.885107
TTLL3	3	9810007	340319	0.0237114	0.610519	0.969019	127	1	0.99793	337336	0.0814119	0.612011	0.894175	338095	0.163343	0.608775	0.788457
TBXAS1	7	139829304	340319	0.0126485	0.327728	0.969214	396	1	0.99793	337336	-0.0231045	0.327602	0.943775	338095	0.0488337	0.326991	0.881283
CRLS1	20	6006248	340319	-0.0287355	0.746033	0.969275	85	1	0.99793	337336	-0.0390394	0.749319	0.958449	338095	0.0884974	0.749843	0.906051
ABCC9	12	21801045	340319	-0.00537385	0.139527	0.969277	852	1	0.99793	337336	-0.0196071	0.139544	0.888259	338095	-0.0298675	0.139096	0.829981
KATNA1	6	149595037	340319	0.0140524	0.365362	0.96932	355	1	0.99793	337336	0.0156162	0.365322	0.965904	338095	0.0204789	0.364945	0.95525
CAPNS2	16	55566760	340319	-0.0390044	1.01415	0.969321	46	1	0.99793	337336	0.13589	1.04733	0.896765	338095	-0.165645	1.00728	0.869378
IKZF4	12	56021491	340319	0.0368119	0.963202	0.969514	21	1	0.99793	337336	0.0224615	0.961736	0.981367	338095	0.0249194	0.956667	0.979219
KCNC2	12	75043116	340319	-0.0357305	0.936106	0.969553	54	1	0.99793	337336	0.0373141	0.934687	0.968156	338095	-0.00232104	0.929757	0.998008
SLC35A4	5	140567174	340319	0.033559	0.88077	0.969606	61	1	0.99793	337336	0.0264382	0.87943	0.976017	338095	-0.0196182	0.874794	0.982108
GHSR	3	172445163	340319	-0.0198561	0.523137	0.969723	173	1	0.99793	337336	-0.03195	0.523861	0.951368	338095	-0.049311	0.521093	0.924609
H2AFY2	10	70075592	340319	-0.0522118	1.37562	0.969723	25	1	0.99793	337336	0.003436	1.37353	0.998004	338095	0.0204244	1.36629	0.988073
LGALSL	2	64454549	340319	-0.0532106	1.40448	0.969778	24	1	0.99793	337336	0.0109476	1.43251	0.993902	338095	-0.200625	1.39496	0.885641
PAX8	2	113218539	340319	0.067295	1.77648	0.969782	15	1	0.99793	337336	0.0146096	1.77378	0.993428	338095	0.144328	1.76443	0.934807
LOC101927572	19	36016961	340319	-0.0482693	1.27706	0.969849	29	1	0.99793	337336	-0.0823275	1.27512	0.948521	338095	-0.160745	1.26839	0.899153
BRF2	8	37844491	340319	0.0199731	0.529228	0.969895	169	1	0.99793	337336	0.0292457	0.531578	0.956125	338095	-0.0841648	0.5272	0.873161
VPS9D1	16	89707864	340319	0.02463	0.652916	0.969908	111	1	0.99793	337336	0.0749489	0.657875	0.909297	338095	0.194325	0.648495	0.76444
IGSF9	1	159927349	340319	0.0131026	0.347687	0.969939	392	1	0.99793	337336	0.0167654	0.347161	0.961483	338095	-0.0148731	0.347104	0.965822
RRP1	21	43789631	340319	0.0320669	0.859688	0.970245	64	1	0.99793	337336	0.00311547	0.85838	0.997104	338095	-0.00504427	0.853857	0.995286
DNAJC21	5	34929825	340319	0.011882	0.318868	0.970275	466	1	0.99793	337336	-0.0203955	0.319759	0.949142	338095	-0.0786027	0.317732	0.804609
PLD6	17	17202774	340319	0.0621596	1.66816	0.970276	17	1	0.99793	337336	0.198593	1.66563	0.905093	338095	-0.0932972	1.65684	0.955095
C2orf69	2	199911441	340319	0.0301738	0.810886	0.970317	72	1	0.99793	337336	-0.0393826	0.815337	0.961475	338095	-0.0799144	0.816807	0.922061
HIVEP1	6	12015632	340319	-0.0415071	1.11593	0.970329	38	1	0.99793	337336	0.0377905	1.11423	0.972944	338095	0.158904	1.12324	0.887499
LTBP2	14	74500885	340319	-0.017851	0.481719	0.97044	198	1	0.99793	337336	-0.0178387	0.480987	0.970415	338095	0.0447045	0.480815	0.925922
SLC35G5	8	11331107	340319	-0.0182392	0.492701	0.97047	195	1	0.99793	337336	-0.0993976	0.493218	0.840285	338095	-0.084615	0.490618	0.863071
PSG8	19	42754295	340319	0.013117	0.354392	0.970475	371	1	0.99793	337336	0.00734947	0.355268	0.983495	338095	0.00669529	0.353395	0.984885
HRK	12	116880968	340319	-0.0804699	2.17519	0.970489	10	1	0.99793	337336	-0.280454	2.17189	0.897255	338095	-0.124674	2.16043	0.953981
ACVR1C	2	157533919	340319	0.0387043	1.04925	0.970575	43	1	0.99793	337336	0.124084	1.04766	0.90572	338095	-0.0322248	1.04213	0.975332
ZP2	16	21197488	340319	-0.0105284	0.285822	0.970616	577	1	0.99793	337336	-0.00202162	0.286377	0.994368	338095	-0.0568439	0.28413	0.841431
MAL2	8	119208473	340319	0.0365225	0.992843	0.970656	48	1	0.99793	337336	-0.285908	1.00182	0.775347	338095	0.0113903	0.986108	0.990784
FLYWCH2	16	2896351	340319	0.0797458	2.17495	0.970752	10	1	0.99793	337336	-0.0246553	2.17165	0.990942	338095	-0.0362803	2.1602	0.9866
AVL9	7	32495711	340319	-0.0246309	0.674599	0.970874	101	1	0.99793	337336	-0.102091	0.673578	0.87953	338095	-0.0785434	0.670024	0.906682
HSP90AB1	6	44248622	340319	0.0377953	1.03709	0.970929	44	1	0.99793	337336	0.0986067	1.03551	0.924136	338095	0.215087	1.03006	0.834596
DCLRE1A	10	113835168	340319	-0.0165086	0.453656	0.970971	230	1	0.99793	337336	-0.0393854	0.456955	0.931315	338095	-0.0277547	0.45058	0.950883
FAM43A	3	194686831	340319	-0.0409964	1.1309	0.971082	37	1	0.99793	337336	-0.0749724	1.12918	0.947063	338095	-0.147551	1.12322	0.895488
UBR4	1	19074833	340319	-0.0216842	0.598925	0.971119	132	1	0.99793	337336	0.0501478	0.598022	0.933171	338095	0.0421168	0.597125	0.94377
CEP85L	6	118465397	340319	-0.012994	0.359265	0.971148	367	1	0.99793	337336	-0.0363447	0.360688	0.919737	338095	0.0171623	0.357802	0.961743
TFIP11	22	26492017	340319	0.0146503	0.405397	0.971172	279	1	0.99793	337336	-0.00477971	0.408339	0.990661	338095	0.000149508	0.40547	0.999706
ARHGEF38	4	105552767	340319	0.0107828	0.300412	0.971367	497	1	0.99793	337336	0.0400826	0.301394	0.894201	338095	-0.0128373	0.299517	0.965813
SPSB4	3	141066110	340319	-0.0318174	0.888164	0.971423	60	1	0.99793	337336	-0.00587522	0.886818	0.994714	338095	-0.128185	0.882136	0.884464
CDKN1A	6	36678798	340319	-0.0344791	0.963284	0.971447	51	1	0.99793	337336	-0.11876	0.971389	0.902695	338095	-0.0453643	0.956745	0.962182
TM4SF20	2	227363727	340319	-0.03021	0.847019	0.971549	66	1	0.99793	337336	0.0526345	0.85221	0.950752	338095	0.123328	0.854304	0.885215
DNAH12	3	57293782	340319	0.00604707	0.169596	0.971557	1635	1	0.99793	337336	0.0296572	0.170113	0.861599	338095	0.000162715	0.169008	0.999232
PI4KB	1	151292861	340319	0.0561146	1.57836	0.971639	19	1	0.99793	337336	0.0631264	1.57596	0.968049	338095	0.0982751	1.56765	0.950014
TMEM42	3	44861925	340319	-0.0250846	0.705974	0.971656	95	1	0.99793	337336	-0.0433653	0.704905	0.950946	338095	-0.0568674	0.701183	0.935361
CRY1	12	106992779	340319	0.0196803	0.554414	0.971683	151	1	0.99793	337336	0.022692	0.555376	0.967409	338095	0.0407013	0.550654	0.941078
ENO2	12	6915813	340319	0.0429794	1.21602	0.971805	32	1	0.99793	337336	0.0838924	1.21417	0.944915	338095	0.212211	1.20778	0.860527
DPPA5	6	73353321	340319	0.0269925	0.764415	0.971832	81	1	0.99793	337336	0.0514713	0.763252	0.946234	338095	0.0349236	0.759226	0.963311
KMT2E	7	105040956	340319	0.0272825	0.773968	0.97188	79	1	0.99793	337336	0.0493443	0.772791	0.949088	338095	-0.00981538	0.768718	0.989812
PLEKHA5	12	19129800	340319	0.0238638	0.681163	0.972053	102	1	0.99793	337336	-0.00639415	0.680128	0.992499	338095	-0.0550441	0.679887	0.935473
SHISA5	3	48469108	340319	-0.0318745	0.911158	0.972094	57	1	0.99793	337336	-0.180611	0.926161	0.845385	338095	0.0533524	0.904974	0.952988
DDX60L	4	168358148	340319	0.00640273	0.184068	0.972252	1378	1	0.99793	337336	0.0467656	0.184711	0.800128	338095	0.007405	0.183277	0.967772
KCNJ2	17	70175045	340319	0.0663442	1.90762	0.972256	13	1	0.99793	337336	-0.00411428	1.90472	0.998277	338095	-0.0884	1.89468	0.962787
ZNF132	19	58433326	340319	0.0690056	1.98525	0.972272	12	1	0.99793	337336	0.10962	1.98223	0.955898	338095	-0.110024	1.97178	0.955502
PACSIN3	11	47177933	340319	0.0294227	0.853205	0.972491	65	1	0.99793	337336	0.104185	0.858539	0.903412	338095	0.112513	0.867667	0.896825
ZFPL1	11	65084683	340319	0.0303682	0.88075	0.972494	61	1	0.99793	337336	0.0530799	0.879412	0.95187	338095	0.11419	0.882038	0.896992
TNFRSF8	1	12063600	340319	-0.0405918	1.17992	0.972557	34	1	0.99793	337336	0.0339622	1.19584	0.977343	338095	-0.22949	1.17192	0.844748
BRSK2	11	1390293	340319	0.0355846	1.03697	0.972625	44	1	0.99793	337336	0.0876482	1.0354	0.932538	338095	0.427256	1.04185	0.681737
PPP2R1B	11	111726966	340319	0.00848132	0.247517	0.972665	774	1	0.99793	337336	0.00785483	0.248915	0.974826	338095	0.026518	0.246476	0.914322
AKR1B1	7	134442732	340319	0.0367831	1.07433	0.972687	41	1	0.99793	337336	0.103073	1.08602	0.924387	338095	0.201477	1.06705	0.850236
LY6E	8	143020875	340319	0.0422907	1.23539	0.972692	31	1	0.99793	337336	0.122279	1.23351	0.921035	338095	0.0304986	1.22701	0.98017
NLRP13	19	55895948	340319	-0.00759374	0.221936	0.972705	960	1	0.99793	337336	-0.0411892	0.222757	0.853303	338095	-0.0559705	0.22089	0.79997
RAB6B	3	133828787	340319	0.0743168	2.17525	0.972746	10	1	0.99793	337336	0.131727	2.17195	0.951639	338095	0.471289	2.16049	0.827321
AADACL4	1	12644555	340319	0.0537192	1.57844	0.972851	19	1	0.99793	337336	-0.030967	1.57604	0.984324	338095	-0.025839	1.56772	0.98685
PLAC9	10	80132763	340319	-0.0379463	1.11585	0.972872	38	1	0.99793	337336	-0.0524235	1.11415	0.962471	338095	-0.0396812	1.10828	0.971438
NANP	20	25615934	340319	-0.0360775	1.06121	0.97288	42	1	0.99793	337336	-0.0174971	1.05959	0.986825	338095	-0.0425994	1.05401	0.967761
FBRS	16	30659796	340319	-0.00766933	0.226442	0.972982	925	1	0.99793	337336	-0.0236602	0.226835	0.916927	338095	0.0195372	0.225395	0.930926
TRIM74	7	72959882	340319	0.0177025	0.523119	0.973005	173	1	0.99793	337336	0.064172	0.525369	0.902783	338095	-0.072844	0.519573	0.888502
POMK	8	43103521	340319	-0.0226103	0.668159	0.973005	79	1	0.99793	337336	-0.0191624	0.667145	0.977086	338095	-0.273393	0.666788	0.681795
GRK4	4	2964071	340319	-0.0127455	0.377656	0.973077	332	1	0.99793	337336	0.00880191	0.378798	0.981462	338095	-0.0606323	0.376229	0.871969
SNRPC	6	34757546	340319	-0.0642863	1.90786	0.97312	13	1	0.99793	337336	-0.145883	1.90495	0.938957	338095	-0.0779097	1.8949	0.967204
CFTR	7	117480095	340319	0.00574181	0.170425	0.973124	1631	1	0.99793	337336	-0.0107436	0.17048	0.949751	338095	-0.0252748	0.16953	0.881485
C17orf67	17	56795034	340319	0.0408269	1.21591	0.973214	32	1	0.99793	337336	0.0571699	1.21406	0.962442	338095	0.12353	1.20766	0.918527
IL31RA	5	55851572	340319	-0.0130966	0.391488	0.973313	309	1	0.99793	337336	-0.0979609	0.394742	0.804007	338095	0.0640589	0.390097	0.869564
MPC1	6	166365432	340319	0.0637381	1.90792	0.97335	13	1	0.99793	337336	0.133127	1.90502	0.944288	338095	-0.116436	1.89497	0.951005
DHCR7	11	71435377	340319	-0.0117327	0.351667	0.973385	383	1	0.99793	337336	-0.0453412	0.352515	0.897657	338095	0.0358614	0.351118	0.91865
APBA2	15	29053838	340319	0.0334277	1.00326	0.97342	47	1	0.99793	337336	0.185203	1.04728	0.859632	338095	0.0502658	1.00722	0.960198
MIGA2	9	129037019	340319	0.0267969	0.810663	0.97363	72	1	0.99793	337336	-0.0911192	0.815111	0.910992	338095	0.071346	0.805166	0.929392
MELK	9	36581637	340319	0.0144327	0.436926	0.973649	245	1	0.99793	337336	0.027965	0.437144	0.948993	338095	0.0130191	0.437504	0.97626
TCEA2	20	64063315	340319	-0.0353268	1.07409	0.973762	41	1	0.99793	337336	-0.0570383	1.07245	0.957585	338095	0.138411	1.0668	0.896769
NIT1	1	161118176	340319	-0.0122138	0.372746	0.97386	341	1	0.99793	337336	-0.00975064	0.37383	0.979191	338095	0.0287335	0.371856	0.938408
PCYOX1L	5	149358069	340319	0.0232103	0.709588	0.973906	94	1	0.99793	337336	0.00642358	0.70851	0.992766	338095	0.041608	0.704774	0.952922
PRKG2	4	81089710	340319	-0.0283358	0.866622	0.973916	63	1	0.99793	337336	-0.104682	0.865309	0.903709	338095	0.10348	0.867654	0.905066
GAREM2	2	26173222	340319	0.0159405	0.487911	0.973937	199	1	0.99793	337336	0.0143061	0.490885	0.97675	338095	-0.023629	0.485823	0.961209
PLXNA4	7	132130483	340319	0.0387366	1.19742	0.974193	33	1	0.99793	337336	0.114966	1.1956	0.923395	338095	0.182185	1.1893	0.878252
MRAP2	6	84033881	340319	-0.0192809	0.596568	0.974217	130	1	0.99793	337336	0.0005552	0.597915	0.999259	338095	-0.0331175	0.592518	0.955427
GABRG1	4	46040991	340319	-0.0180721	0.559836	0.974248	151	1	0.99793	337336	0.0133011	0.560848	0.981079	338095	0.115248	0.557888	0.836338
CLSTN1	1	9730512	340319	-0.0294087	0.911323	0.974257	57	1	0.99793	337336	-0.1349	0.918027	0.883175	338095	0.210904	0.905148	0.815758
CYP39A1	6	46550367	340319	-0.0126537	0.392141	0.974258	308	1	0.99793	337336	-0.0099462	0.39411	0.979866	338095	-0.000486733	0.38948	0.999003
ARFGAP3	22	42797592	340319	-0.0111794	0.347533	0.974338	383	1	0.99793	337336	0.00707757	0.348788	0.983811	338095	-0.0744381	0.345617	0.829473
ETV3L	1	157092649	340319	-0.0145441	0.453823	0.974434	230	1	0.99793	337336	0.0538115	0.457122	0.906291	338095	-0.0921981	0.450745	0.837927
PPP1R26	9	135484441	340319	0.022983	0.717201	0.974436	92	1	0.99793	337336	0.122567	0.720033	0.864834	338095	0.163852	0.716236	0.819049
DLGAP3	1	34866086	340319	-0.0588153	1.83872	0.974482	11	1	0.99793	337336	-0.179715	1.83593	0.922022	338095	-0.0744547	1.82624	0.96748
TMEM191C	22	21467321	340319	-0.0073689	0.230808	0.974531	890	1	0.99793	337336	-0.049288	0.23137	0.831306	338095	0.029252	0.229631	0.898634
PLK2	5	58454591	340319	-0.0314516	0.992902	0.97473	45	1	0.99793	337336	-0.0492207	0.991392	0.960403	338095	0.0170038	0.986166	0.986243
MORN3	12	121652720	340319	0.0158495	0.501746	0.9748	122	1	0.99793	337336	-0.0186066	0.50367	0.970531	338095	-0.0193629	0.499673	0.969089
ZSWIM1	20	45882525	340319	-0.0297143	0.944727	0.974908	53	1	0.99793	337336	-0.0977432	0.943293	0.917472	338095	-0.00061348	0.938319	0.999478
ITGBL1	13	101452836	340319	-0.0246369	0.783821	0.974925	77	1	0.99793	337336	-0.172426	0.787764	0.826744	338095	-0.101848	0.778504	0.895914
GLUL	1	182384406	340319	-0.0408265	1.30023	0.974951	25	1	0.99793	337336	-0.0372986	1.29825	0.97708	338095	-0.158766	1.2914	0.902154
IQCA1	2	236324685	340319	-0.0147349	0.469368	0.974956	215	1	0.99793	337336	-0.0192195	0.46975	0.967364	338095	-0.131985	0.468369	0.7781
HIST1H2BM	6	27815044	340319	0.0228731	0.729266	0.974979	89	1	0.99793	337336	-0.0515381	0.72816	0.943574	338095	0.0162	0.724315	0.982156
TMEM230	20	5100800	340319	0.0345163	1.10124	0.974996	39	1	0.99793	337336	-0.233909	1.11394	0.833681	338095	0.0612841	1.09377	0.955318
TRIM42	3	140678231	340319	0.00860291	0.274955	0.97504	621	1	0.99793	337336	-0.000272937	0.275861	0.999211	338095	0.0225823	0.273745	0.934254
RPAP3	12	47663509	340319	0.0141026	0.451769	0.975097	232	1	0.99793	337336	-0.0458909	0.453042	0.919316	338095	0.073409	0.449676	0.870323
NUCB1	19	48900781	340319	0.017569	0.563512	0.975128	149	1	0.99793	337336	0.0757185	0.566469	0.893665	338095	0.118532	0.559691	0.832277
NHSL1	6	138424085	340319	0.0158323	0.50866	0.975169	183	1	0.99793	337336	-0.05024	0.512101	0.921849	338095	-0.015257	0.505207	0.975908
ACER2	9	19409085	340319	-0.0215143	0.691361	0.975175	99	1	0.99793	337336	-0.0751859	0.693821	0.913706	338095	-0.0766598	0.686673	0.911109
MUS81	11	65860754	340319	-0.0166885	0.537249	0.975219	164	1	0.99793	337336	0.0541596	0.538077	0.919825	338095	-0.0323936	0.540233	0.952186
HIST1H3I	6	27871905	340319	0.0465589	1.50109	0.975256	21	1	0.99793	337336	0.020929	1.49881	0.988859	338095	0.0312616	1.4909	0.983271
VAMP3	1	7771388	340319	-0.0370988	1.19768	0.975289	33	1	0.99793	337336	0.0474726	1.19586	0.968334	338095	-0.106299	1.20799	0.929879
XYLT1	16	17108700	340319	-0.0359494	1.16262	0.975333	35	1	0.99793	337336	0.0286837	1.16086	0.980287	338095	-0.032582	1.1716	0.977814
LOC100996842	17	7582211	340319	0.00863181	0.280799	0.975477	598	1	0.99793	337336	-0.0377714	0.281782	0.893367	338095	0.0121842	0.279827	0.96527
DCAF5	14	69053859	340319	0.0545814	1.77586	0.975481	15	1	0.99793	337336	0.195924	1.77316	0.912018	338095	-0.134962	1.76381	0.939008
FAM124A	13	51222503	340319	0.0214204	0.698388	0.975532	97	1	0.99793	337336	0.0611502	0.704629	0.930844	338095	-0.0433367	0.693651	0.950184
CD3D	11	118339162	340319	-0.0220757	0.725125	0.975713	87	1	0.99793	337336	-0.00864855	0.724024	0.990469	338095	0.0780732	0.720209	0.913676
DAO	12	108884995	340319	0.0157573	0.520075	0.975829	154	1	0.99793	337336	-0.00402419	0.522277	0.993852	338095	-0.0716186	0.519522	0.890355
ZNF846	19	9757476	340319	-0.0317196	1.04878	0.975872	43	1	0.99793	337336	-0.0292729	1.04719	0.977699	338095	0.0491834	1.04167	0.962341
RFX5	1	151342188	340319	-0.0275089	0.911325	0.975919	57	1	0.99793	337336	0.14753	0.918027	0.872327	338095	-0.216369	0.913187	0.812705
MYO15A	17	18118801	340319	-0.00511285	0.171969	0.976281	1571	1	0.99793	337336	-0.00779775	0.172245	0.963891	338095	-0.0151415	0.17123	0.929536
KCNH1	1	210683282	340319	-0.0247157	0.834419	0.97637	68	1	0.99793	337336	-0.00565969	0.833153	0.99458	338095	0.0162449	0.834918	0.984477
MYO19	17	36496251	340319	0.00653332	0.220588	0.976372	972	1	0.99793	337336	0.0092976	0.221163	0.966467	338095	-0.0464619	0.219544	0.832397
DSTYK	1	205147559	340319	0.0103707	0.350391	0.976388	386	1	0.99793	337336	0.064183	0.352146	0.855377	338095	0.0637769	0.349373	0.855154
ZFP36	19	39406887	340319	0.0543302	1.83797	0.976418	14	1	0.99793	337336	0.10844	1.83517	0.952881	338095	-0.0232228	1.82549	0.98985
CEBPZOS	2	37201667	340319	-0.0562998	1.90826	0.976463	13	1	0.99793	337336	-0.0556453	1.90537	0.976701	338095	-0.155433	1.89532	0.93464
CXCL16	17	4734580	340319	0.0249503	0.846654	0.97649	51	1	0.99793	337336	-0.00146975	0.845367	0.998613	338095	0.11482	0.840913	0.891393
C11orf44	11	130672979	340319	-0.0487666	1.66827	0.97668	17	1	0.99793	337336	-0.111551	1.66574	0.946607	338095	-0.233352	1.65695	0.888003
SLC25A52	18	31759769	340319	-0.0313432	1.07409	0.97672	41	1	0.99793	337336	-0.087076	1.07246	0.935288	338095	0.0948842	1.06681	0.929128
SCUBE2	11	9021050	340319	0.00684636	0.234853	0.976744	860	1	0.99793	337336	-0.00810845	0.235319	0.972513	338095	-0.00272467	0.234078	0.990713
TMEM211	22	24935338	340319	0.0435889	1.50072	0.976828	21	1	0.99793	337336	-0.0906877	1.49844	0.95174	338095	-0.182342	1.49054	0.902635
ANKRD13C	1	70262723	340319	0.0415832	1.43457	0.976875	20	1	0.99793	337336	-0.0186521	1.43239	0.989611	338095	0.0375803	1.42483	0.978958
XPA	9	97675439	340319	0.0156662	0.54052	0.976878	159	1	0.99793	337336	0.052485	0.543063	0.923007	338095	-0.0406898	0.536856	0.939584
KIAA1614	1	180913244	340319	0.0065562	0.226904	0.976949	913	1	0.99793	337336	0.0243145	0.227797	0.914997	338095	0.0473914	0.226224	0.834067
NRAS	1	114708528	340319	0.0412996	1.43458	0.977033	23	1	0.99793	337336	0.0854877	1.4324	0.952409	338095	0.210195	1.42484	0.88272
GOPC	6	117563254	340319	-0.0403591	1.40416	0.97707	24	1	0.99793	337336	-0.0497515	1.40202	0.971693	338095	0.226566	1.39464	0.870947
OTUD6B	8	91070285	340319	-0.0188127	0.655916	0.977119	110	1	0.99793	337336	-0.048203	0.657916	0.941594	338095	-0.00498962	0.651467	0.993889
GFRAL	6	55327555	340319	0.0151796	0.530853	0.977188	168	1	0.99793	337336	0.181293	0.53484	0.734635	338095	-0.113005	0.527253	0.830291
TMEM185B	2	120221925	340319	-0.024957	0.873848	0.977216	62	1	0.99793	337336	-0.114587	0.872528	0.895516	338095	0.128251	0.875009	0.883471
EIF2B3	1	44850957	340319	-0.0438178	1.53842	0.977277	17	1	0.99793	337336	-0.0119036	1.53608	0.993817	338095	-0.0578487	1.52798	0.9698
PARP1	1	226361464	340319	0.0169251	0.59446	0.977286	134	1	0.99793	337336	-0.00225873	0.593559	0.996964	338095	0.147104	0.59488	0.804689
ZNF785	16	30582562	340319	-0.0294848	1.03694	0.977316	44	1	0.99793	337336	0.029973	1.03537	0.976905	338095	0.0301785	1.04181	0.976891
SCLY	2	238061033	340319	0.0183983	0.647318	0.977325	113	1	0.99793	337336	0.0169619	0.649215	0.979156	338095	0.0657679	0.642928	0.918523
DNAJC9	10	73243398	340319	-0.0203611	0.717137	0.977349	62	1	0.99793	337336	-0.0886099	0.719971	0.902048	338095	-0.156557	0.716175	0.82696
KHDC1L	6	73223750	340319	0.0539519	1.90784	0.97744	13	1	0.99793	337336	0.0474263	1.90493	0.980137	338095	-0.080452	1.89489	0.966134
ALDOB	9	101421809	340319	-0.0111057	0.395336	0.977589	303	1	0.99793	337336	0.00607255	0.396044	0.987767	338095	-0.0459356	0.393959	0.907177
VNN3	6	132726716	340319	-0.0312788	1.11593	0.977639	38	1	0.99793	337336	-0.12169	1.12918	0.91418	338095	0.0843662	1.10835	0.939325
TRIM52	5	181256811	340319	-0.0269921	0.963267	0.977645	51	1	0.99793	337336	-0.042858	0.961801	0.964458	338095	0.101622	0.966252	0.91624
SNX20	16	50673413	340319	-0.0166835	0.596493	0.977687	133	1	0.99793	337336	-0.00814989	0.595587	0.989082	338095	-0.00768559	0.592447	0.98965
CALCOCO1	12	53711944	340319	-0.0193181	0.691413	0.97771	96	1	0.99793	337336	-0.0408036	0.690362	0.952869	338095	0.00393934	0.690218	0.995446
FOXK1	7	4682310	340319	0.0448208	1.62127	0.977945	18	1	0.99793	337336	0.0283133	1.6188	0.986045	338095	-0.828016	1.65694	0.617269
TIMM23	10	45972630	340319	0.0379853	1.3756	0.97797	25	1	0.99793	337336	0.0100661	1.37351	0.994153	338095	0.125101	1.36628	0.927045
STON2	14	81261782	340319	0.00864506	0.31351	0.978001	482	1	0.99793	337336	0.00913344	0.314338	0.97682	338095	0.0216502	0.312682	0.944799
LY6H	8	143158250	340319	0.0143113	0.520079	0.978047	175	1	0.99793	337336	0.0415958	0.520778	0.936339	338095	0.0400973	0.518033	0.938303
IL17C	16	88638642	340319	0.0284511	1.03694	0.978111	44	1	0.99793	337336	-0.0930065	1.04733	0.929238	338095	0.0124425	1.0299	0.990361
BABAM1	19	17268749	340319	-0.0411451	1.5008	0.978128	21	1	0.99793	337336	-0.0980768	1.49852	0.947817	338095	-0.0666474	1.52744	0.965197
LCN1	9	135521498	340319	0.0134733	0.492705	0.978184	195	1	0.99793	337336	-0.0664407	0.493225	0.892844	338095	0.0508586	0.491891	0.91765
KRT74	12	52566973	340319	-0.0102882	0.376559	0.978203	331	1	0.99793	337336	-0.00683761	0.378258	0.985578	338095	-0.0355631	0.37513	0.924472
HNRNPUL2	11	62715303	340319	-0.0244459	0.895548	0.978223	59	1	0.99793	337336	-0.0208418	0.894187	0.981405	338095	-0.0331239	0.889473	0.970294
RGS6	14	71964769	340319	-0.0252865	0.92745	0.978249	55	1	0.99793	337336	-0.185303	0.93457	0.842829	338095	0.1955	0.921164	0.831927
GOSR2	17	46923206	340319	-0.00948359	0.348103	0.978265	391	1	0.99793	337336	0.0253106	0.349816	0.94232	338095	-0.0644448	0.347077	0.852697
ZNF384	12	6667714	340319	0.0482798	1.77604	0.978313	15	1	0.99793	337336	0.202216	1.77335	0.909214	338095	0.0758192	1.76399	0.965716
SFT2D2	1	168226080	340319	0.0284476	1.04926	0.97837	43	1	0.99793	337336	-0.155907	1.06005	0.883073	338095	-0.0172581	1.05446	0.986942
FMNL3	12	49645815	340319	0.0179159	0.661988	0.978409	108	1	0.99793	337336	0.023362	0.660982	0.971805	338095	0.0240526	0.657498	0.970818
IFITM2	11	308193	340319	-0.0379166	1.40403	0.978455	24	1	0.99793	337336	0.158283	1.40192	0.910106	338095	-0.175011	1.39451	0.900128
BRIX1	5	34915743	340319	0.0328161	1.21601	0.97847	32	1	0.99793	337336	-0.0565111	1.23359	0.963461	338095	-0.0551035	1.20776	0.96361
MFRP	11	119339848	340319	0.00920149	0.341186	0.978484	407	1	0.99793	337336	0.0298704	0.342356	0.930473	338095	0.0420387	0.34182	0.902119
IBSP	4	87802346	340319	-0.0202183	0.750538	0.978509	84	1	0.99793	337336	-0.0395198	0.749398	0.957943	338095	-0.0171574	0.745445	0.981637
CDRT15L2	17	20579747	340319	-0.00868848	0.324158	0.978617	451	1	0.99793	337336	-0.0133301	0.324748	0.967258	338095	-0.0849392	0.323393	0.792821
DAAM1	14	59263434	340319	0.00895856	0.335403	0.978691	421	1	0.99793	337336	0.00479308	0.336092	0.988622	338095	0.0340975	0.333922	0.918668
MED24	17	40019531	340319	0.00929648	0.348929	0.978745	389	1	0.99793	337336	0.050389	0.350203	0.885591	338095	0.0629133	0.347009	0.856131
ARHGAP20	11	110579375	340319	0.0220386	0.828124	0.978769	69	1	0.99793	337336	0.0543112	0.826868	0.94763	338095	0.147595	0.82251	0.857589
SHANK1	19	50661970	340319	0.0291876	1.10128	0.978856	39	1	0.99793	337336	-0.00465887	1.09961	0.996619	338095	-0.037576	1.09381	0.972595
EXOC3	5	446143	340319	0.0372111	1.40412	0.978857	24	1	0.99793	337336	0.135781	1.40199	0.922846	338095	0.217025	1.3946	0.876334
ANXA8L1	10	46375854	340319	0.030715	1.17961	0.979227	34	1	0.99793	337336	-0.0180452	1.17782	0.987776	338095	0.0895277	1.17161	0.93909
RPIA	2	88691699	340319	0.0185489	0.713531	0.979261	93	1	0.99793	337336	0.0194118	0.712449	0.978263	338095	0.0292705	0.712532	0.967233
TMEM40	3	12734778	340319	-0.0223415	0.859917	0.979272	64	1	0.99793	337336	0.00944062	0.865402	0.991296	338095	0.0731909	0.860834	0.932243
IFNGR1	6	137198032	340319	-0.0306377	1.17976	0.979282	34	1	0.99793	337336	-0.0569796	1.17796	0.96142	338095	-0.138516	1.17175	0.905899
CTBS	1	84555000	340319	-0.0193544	0.746322	0.979311	85	1	0.99793	337336	-0.0997333	0.749611	0.894157	338095	0.0376868	0.754691	0.960173
GFM2	5	74721655	340319	0.0104074	0.402034	0.979348	293	1	0.99793	337336	-0.0595507	0.402804	0.882469	338095	-0.0970463	0.400678	0.808621
HSD17B7	1	162790811	340319	-0.0205151	0.794486	0.979399	69	1	0.99793	337336	0.0589081	0.793286	0.940805	338095	-0.0221605	0.789095	0.977596
GPR26	10	123666409	340319	-0.0341256	1.32367	0.979432	27	1	0.99793	337336	-0.038224	1.32166	0.976927	338095	-0.202886	1.3147	0.877356
ATXN10	22	45672068	340319	-0.0250317	0.972615	0.979468	50	1	0.99793	337336	-0.187029	0.991164	0.850331	338095	0.00135224	0.966017	0.998883
INPP5E	9	136429677	340319	-0.0146389	0.56935	0.979487	146	1	0.99793	337336	-0.0550784	0.570442	0.923081	338095	0.0436984	0.567435	0.938615
SCLT1	4	128884478	340319	0.0095774	0.372642	0.979496	341	1	0.99793	337336	0.0631315	0.373171	0.865659	338095	-0.0371095	0.372854	0.920719
SYNJ2	6	157981963	340319	0.0060022	0.234315	0.979564	846	1	0.99793	337336	0.00589639	0.234775	0.979963	338095	0.00343561	0.233536	0.988263
CHP1	15	41231384	340319	0.0357198	1.40392	0.979702	24	1	0.99793	337336	-0.0786778	1.40179	0.955241	338095	-0.0878314	1.3944	0.949776
VAT1	17	43016063	340319	0.0317787	1.25575	0.97981	30	1	0.99793	337336	-0.0988169	1.25385	0.937183	338095	-0.0179848	1.24723	0.988495
RAD1	5	34908766	340319	-0.00676274	0.269655	0.979992	652	1	0.99793	337336	0.0241363	0.270284	0.928844	338095	0.0590887	0.268858	0.826045
FH	1	241497828	340319	0.0220597	0.880946	0.980022	61	1	0.99793	337336	0.0225658	0.886906	0.979701	338095	0.103361	0.874969	0.905964
KIRREL3	11	126424585	340319	0.0272081	1.08759	0.980042	40	1	0.99793	337336	-0.0314041	1.08594	0.976929	338095	0.269405	1.08022	0.803053
LYSMD1	1	151160892	340319	-0.013158	0.52627	0.980053	171	1	0.99793	337336	-0.00732388	0.525472	0.98888	338095	0.134853	0.525783	0.79758
KIAA1549L	11	33542355	340319	0.0104972	0.421125	0.980113	267	1	0.99793	337336	0.117144	0.423669	0.782164	338095	-0.0054253	0.419844	0.98969
PTPN5	11	18728938	340319	0.0217025	0.873606	0.980181	62	1	0.99793	337336	0.177236	0.879397	0.840275	338095	0.152528	0.874762	0.861579
MBD1	18	50271462	340319	0.0346939	1.40378	0.980283	24	1	0.99793	337336	0.069541	1.40164	0.96043	338095	-0.0441406	1.39426	0.974744
OR56A4	11	6002056	340319	-0.0379025	1.53803	0.980339	20	1	0.99793	337336	-0.0362065	1.53569	0.98119	338095	0.0101395	1.5276	0.994704
TTI2	8	33499177	340319	-0.0138673	0.563599	0.98037	149	1	0.99793	337336	0.0109618	0.562745	0.984459	338095	0.0242273	0.559777	0.965478
SMIM13	6	11094314	340319	-0.0436408	1.77612	0.980397	15	1	0.99793	337336	-0.186777	1.77342	0.916122	338095	-0.0534239	1.76407	0.97584
PDSS1	10	26697712	340319	-0.0160666	0.655885	0.980457	110	1	0.99793	337336	-0.0641461	0.654891	0.921973	338095	0.0837379	0.65744	0.898648
DNASE2B	1	84398566	340319	0.0101234	0.415029	0.98054	272	1	0.99793	337336	0.0251272	0.415155	0.951738	338095	-0.00694865	0.412214	0.986551
HNRNPA2B1	7	26192487	340319	0.0384064	1.57803	0.980583	19	1	0.99793	337336	0.0422094	1.57563	0.978628	338095	-0.245222	1.56733	0.875672
OR52W1	11	6199226	340319	0.0291305	1.19739	0.980591	33	1	0.99793	337336	0.0374248	1.19557	0.975028	338095	0.100206	1.18927	0.932851
CDCA8	1	37692691	340319	0.0150138	0.617983	0.980617	121	1	0.99793	337336	0.0272351	0.617046	0.964795	338095	0.00963206	0.616275	0.98753
IBA57	1	228165817	340319	0.0125343	0.51725	0.980667	177	1	0.99793	337336	0.0832701	0.519405	0.872631	338095	0.0356279	0.516665	0.945023
ZNF618	9	113876381	340319	-0.0231028	0.953905	0.980678	52	1	0.99793	337336	-0.138394	0.961743	0.88558	338095	0.229464	0.966197	0.812275
TRPC1	3	142724560	340319	-0.0168856	0.702134	0.980814	96	1	0.99793	337336	0.150134	0.704753	0.831304	338095	0.0438296	0.697369	0.949886
HSD11B2	16	67431249	340319	-0.0232183	0.972707	0.980957	50	1	0.99793	337336	-0.0219568	0.971228	0.981964	338095	-0.0358926	0.96611	0.970364
BCAS3	17	60679454	340319	-0.0158817	0.668139	0.981036	106	1	0.99793	337336	-0.0176074	0.670301	0.979044	338095	0.152077	0.673198	0.821277
UNC79	14	93467665	340319	0.0224303	0.944785	0.981059	53	1	0.99793	337336	-0.205105	0.95238	0.829487	338095	0.0872284	0.938375	0.925938
RCN2	15	76931844	340319	-0.0238794	1.01408	0.981213	46	1	0.99793	337336	-0.0589246	1.01254	0.953593	338095	-0.100952	1.0072	0.920161
SIRT5	6	13584068	340319	0.00538089	0.230372	0.981365	888	1	0.99793	337336	-0.0131413	0.230539	0.954543	338095	-0.0183486	0.229066	0.936156
APLF	2	68467733	340319	0.00601151	0.258419	0.981441	590	1	0.99793	337336	0.0156868	0.258575	0.951625	338095	0.0274352	0.257393	0.915115
TIA1	2	70212720	340319	0.0287097	1.23573	0.981464	31	1	0.99793	337336	-0.0187223	1.23385	0.987893	338095	-0.0539997	1.22735	0.964907
PPM1J	1	112710165	340319	-0.00650984	0.280918	0.981512	595	1	0.99793	337336	-0.0033095	0.281903	0.990633	338095	-0.0301862	0.279712	0.91406
OR10A4	11	6876650	340319	-0.0245826	1.06139	0.981522	42	1	0.99793	337336	-0.0292124	1.07263	0.978273	338095	-0.151583	1.05419	0.885666
FOLH1B	11	89659723	340319	-0.00882377	0.382315	0.981587	321	1	0.99793	337336	-0.0437273	0.385317	0.909647	338095	0.0063448	0.381491	0.986731
DDX39A	19	14408938	340319	-0.0217968	0.944756	0.981593	53	1	0.99793	337336	-0.0220302	0.952346	0.981545	338095	-0.111287	0.938345	0.905592
SHC1	1	154963803	340319	0.0187071	0.810874	0.981594	72	1	0.99793	337336	-0.00448656	0.809644	0.995579	338095	-0.0150952	0.805372	0.985046
SMO	7	129189152	340319	0.0121187	0.52615	0.981624	171	1	0.99793	337336	-0.0307064	0.526891	0.953527	338095	0.0938724	0.525665	0.858269
MYO18A	17	29074775	340319	-0.0112061	0.487686	0.981668	184	1	0.99793	337336	-0.0812455	0.48941	0.868151	338095	-0.079082	0.484379	0.87031
WDR92	2	68131239	340319	0.0216824	0.945152	0.981698	53	1	0.99793	337336	0.0643402	0.94372	0.945645	338095	0.199005	0.947725	0.833682
PRR19	19	42309576	340319	-0.0420273	1.83797	0.981757	14	1	0.99793	337336	-0.150978	1.83518	0.934433	338095	0.109694	1.8255	0.952084
DIAPH3	13	59666587	340319	-0.00520085	0.228657	0.981854	904	1	0.99793	337336	0.0310013	0.229324	0.892465	338095	-0.00186716	0.227736	0.993458
CMIP	16	81445242	340319	0.021265	0.935963	0.981874	27	1	0.99793	337336	-0.0229002	0.934541	0.98045	338095	0.0659596	0.929615	0.943435
SOHLH1	9	135693600	340319	-0.0159725	0.70578	0.981945	95	1	0.99793	337336	-0.297768	0.712243	0.675896	338095	0.0365086	0.700995	0.958464
SDCCAG8	1	243256174	340319	-0.00923263	0.413542	0.982188	268	1	0.99793	337336	-0.0127928	0.413664	0.975329	338095	-0.0370057	0.412226	0.92847
MAP3K6	1	27355391	340319	-0.00704285	0.316266	0.982234	447	1	0.99793	337336	0.00879849	0.317127	0.977866	338095	-0.0358911	0.314784	0.909223
USP14	18	158702	340319	0.0220926	0.992675	0.982244	48	1	0.99793	337336	0.0250776	0.991162	0.979815	338095	0.2505	0.996377	0.801497
LSM8	7	118184224	340319	-0.0138623	0.62547	0.982318	121	1	0.99793	337336	7.41616e-05	0.627115	0.999906	338095	-0.0125918	0.621228	0.983829
AK3	9	4712976	340319	0.0130628	0.589937	0.982334	136	1	0.99793	337336	0.0460454	0.589043	0.937693	338095	-0.0177031	0.588101	0.975986
VASP	19	45507772	340319	0.0246306	1.11568	0.982387	38	1	0.99793	337336	0.0204605	1.11398	0.985346	338095	-0.129361	1.10811	0.907066
CCDC60	12	119335178	340319	-0.00584318	0.265016	0.982409	675	1	0.99793	337336	-0.00245035	0.266195	0.992656	338095	0.0268279	0.264002	0.919058
TEX264	3	51674307	340319	0.0273405	1.25589	0.982632	30	1	0.99793	337336	-0.302147	1.27542	0.812734	338095	0.169452	1.26869	0.893747
EXOSC4	8	144078729	340319	-0.0176398	0.810679	0.98264	72	1	0.99793	337336	-0.0739589	0.815125	0.927705	338095	0.0566245	0.805181	0.943935
ASB4	7	95485974	340319	0.0117177	0.53883	0.98265	91	1	0.99793	337336	0.0403396	0.539669	0.940415	338095	0.0391001	0.535175	0.941758
TPX2	20	31757401	340319	-0.0317513	1.46623	0.982723	22	1	0.99793	337336	-0.423959	1.49845	0.77723	338095	0.330037	1.49056	0.824766
GGTLC2	22	22646304	340319	0.0166298	0.768988	0.982747	80	1	0.99793	337336	0.0425249	0.772658	0.956109	338095	0.00662033	0.763771	0.993084
PTH1R	3	46883505	340319	0.0227225	1.06145	0.982921	42	1	0.99793	337336	0.0744726	1.05985	0.943981	338095	-0.00425671	1.05425	0.996778
DHX57	2	38798299	340319	-0.00718182	0.336722	0.982984	418	1	0.99793	337336	-0.0206626	0.337831	0.95123	338095	-0.040935	0.335242	0.902815
PPP6R3	11	68537653	340319	0.0215794	1.01422	0.983025	46	1	0.99793	337336	0.174381	1.02386	0.864761	338095	-0.299355	1.00735	0.766336
SRGAP2B	1	144955432	340319	0.0200354	0.945095	0.983087	53	1	0.99793	337336	0.0237187	0.94366	0.979947	338095	0.0424619	0.938681	0.963919
CEP192	18	12999415	340319	0.00581908	0.276666	0.983219	610	1	0.99793	337336	-0.0448786	0.277818	0.871669	338095	-0.00660575	0.275012	0.980837
VAT1L	16	77788683	340319	0.0137676	0.658843	0.983328	94	1	0.99793	337336	0.0465923	0.66396	0.944056	338095	0.064321	0.654375	0.921699
AP3B1	5	78002901	340319	-0.0120065	0.575344	0.983351	143	1	0.99793	337336	0.0172564	0.576489	0.97612	338095	-0.0174036	0.573448	0.975789
NPY2R	4	155213884	340319	0.0172324	0.834159	0.983518	68	1	0.99793	337336	-0.0397089	0.832894	0.961975	338095	0.0230718	0.828498	0.977784
NFATC3	16	68085688	340319	-0.014682	0.713269	0.983577	93	1	0.99793	337336	0.040126	0.712188	0.95507	338095	-0.0123178	0.708431	0.986128
PPP2R5D	6	42984680	340319	-0.0321845	1.5781	0.983729	16	1	0.99793	337336	-0.10636	1.57569	0.946183	338095	0.0321311	1.56738	0.983645
ARFIP1	4	152829617	340319	-0.0175319	0.859833	0.983732	64	1	0.99793	337336	-0.00392543	0.858527	0.996352	338095	0.0520636	0.860751	0.951768
CH25H	10	89206477	340319	0.00759961	0.373827	0.983781	339	1	0.99793	337336	0.0219125	0.374368	0.953325	338095	0.007115	0.371842	0.984734
MAML2	11	95978949	340319	0.0229405	1.13083	0.983815	37	1	0.99793	337336	-0.0970985	1.14468	0.9324	338095	0.185922	1.13865	0.870296
ERMARD	6	169751658	340319	0.00691942	0.34119	0.98382	407	1	0.99793	337336	0.0510098	0.341512	0.881266	338095	-0.0155623	0.33971	0.963461
AQP9	15	58138572	340319	0.0194678	0.963107	0.983873	51	1	0.99793	337336	0.0079607	0.961641	0.993395	338095	0.0368955	0.956575	0.969233
GPR89B	1	147928537	340319	0.00611045	0.304001	0.983964	510	1	0.99793	337336	-0.0291176	0.304732	0.923877	338095	-0.0199935	0.302825	0.947359
TTC27	2	32628303	340319	-0.00503082	0.250339	0.983967	754	1	0.99793	337336	-0.00645544	0.250956	0.979478	338095	-0.0590815	0.249467	0.812788
SPHK1	17	76385106	340319	0.00791758	0.394651	0.983994	304	1	0.99793	337336	-0.0137417	0.397329	0.97241	338095	0.0423737	0.393269	0.914196
SNX32	11	65834067	340319	-0.00725434	0.362701	0.984043	357	1	0.99793	337336	-0.0344141	0.362656	0.924399	338095	0.00221908	0.361749	0.995106
POU2F3	11	120236674	340319	-0.0246317	1.2354	0.984093	31	1	0.99793	337336	-0.036629	1.23352	0.976311	338095	-0.125748	1.22702	0.918374
CEACAM6	19	41755640	340319	-0.0179318	0.903074	0.984158	58	1	0.99793	337336	-0.0716322	0.901702	0.936682	338095	-0.0383047	0.896944	0.965936
ETFDH	4	158672460	340319	-0.0064339	0.32445	0.984179	450	1	0.99793	337336	-0.00574804	0.325045	0.985891	338095	-0.0134703	0.324416	0.96688
ZNF705A	12	8172639	340319	0.0223414	1.13088	0.984238	37	1	0.99793	337336	0.0488998	1.12916	0.965457	338095	-0.0448126	1.12321	0.968175
OR5M8	11	56490437	340319	-0.0428046	2.17511	0.984299	10	1	0.99793	337336	-0.102756	2.17181	0.962264	338095	-0.335618	2.16036	0.876544
RBM18	9	122241885	340319	0.0317892	1.6212	0.984356	18	1	0.99793	337336	-0.0332806	1.61873	0.983597	338095	0.0810189	1.6102	0.959871
CSK	15	74798227	340319	-0.0406424	2.07369	0.984363	11	1	0.99793	337336	0.0247006	2.07053	0.990482	338095	-0.177708	2.05962	0.931243
TMCO5A	15	37936306	340319	-0.0119324	0.61282	0.984465	126	1	0.99793	337336	-0.0493421	0.611889	0.935729	338095	-0.0824113	0.611094	0.892724
DDB2	11	47215145	340319	0.015521	0.799646	0.984514	74	1	0.99793	337336	-0.0147102	0.803879	0.9854	338095	-0.0607713	0.794222	0.939008
TIRAP	11	126283155	340319	0.0115115	0.5943	0.984546	134	1	0.99793	337336	0.0429853	0.593399	0.942252	338095	-0.0187259	0.590269	0.974692
TDRD1	10	114187818	340319	-0.0156472	0.81064	0.9846	72	1	0.99793	337336	0.143425	0.815088	0.860323	338095	-0.0123045	0.805142	0.987807
LCE1A	1	152827473	340319	-0.0230589	1.19767	0.984639	33	1	0.99793	337336	-0.088998	1.19585	0.940675	338095	-0.392611	1.20799	0.745171
TEX12	11	112169245	340319	-0.0398898	2.07391	0.984654	11	1	0.99793	337336	0.708162	2.17182	0.744372	338095	-0.438455	2.05985	0.831438
RECK	9	36036999	340319	0.00846908	0.444139	0.984786	240	1	0.99796	337336	0.0473134	0.444391	0.915211	338095	0.0240637	0.442049	0.956587
PPP2R3C	14	35085591	340319	0.00910323	0.47817	0.984811	195	1	0.99796	337336	0.0451748	0.477446	0.924619	338095	-0.116034	0.476079	0.807441
LAX1	1	203765566	340319	0.0204863	1.08787	0.984975	40	1	0.99801	337336	0.0103075	1.08622	0.992429	338095	-0.0685795	1.08049	0.949391
TMEM183A	1	203007466	340319	0.0196847	1.06165	0.985207	42	1	0.99801	337336	0.0254454	1.06004	0.980849	338095	0.0164311	1.05445	0.987567
SPOPL	2	138550155	340319	-0.0182663	0.993125	0.985326	48	1	0.99801	337336	-0.0975821	0.991622	0.92161	338095	0.0158979	0.986389	0.987141
RASSF7	11	561475	340319	0.00745277	0.405516	0.985337	288	1	0.99801	337336	-0.0235048	0.407024	0.95395	338095	0.0102154	0.404169	0.979836
KLHDC1	14	49693196	340319	-0.00504568	0.277033	0.985469	612	1	0.99801	337336	5.36954e-05	0.277513	0.999846	338095	0.0596637	0.276045	0.82888
PRRT2	16	29813070	340319	0.00596663	0.330365	0.98559	434	1	0.99801	337336	0.0443491	0.331393	0.89354	338095	0.0447343	0.329645	0.892055
NUBPL	14	31561440	340319	0.0107282	0.596507	0.985651	133	1	0.99801	337336	0.0785194	0.597854	0.89551	338095	0.020946	0.596962	0.97201
ENTHD1	22	39743685	340319	-0.0166774	0.927361	0.985652	55	1	0.99801	337336	0.00154982	0.934487	0.998677	338095	-0.120351	0.921071	0.896041
ZNF853	7	6616176	340319	-0.0129451	0.721148	0.985678	91	1	0.99801	337336	0.096482	0.728094	0.894579	338095	-0.0963599	0.716258	0.892982
NGFR	17	49495418	340319	-0.0221741	1.23539	0.98568	31	1	0.99801	337336	-0.101907	1.23351	0.934157	338095	-0.238188	1.22701	0.846082
MRNIP	5	179837391	340319	-0.0168604	0.944909	0.985764	53	1	0.99801	337336	-0.0041834	0.943471	0.996462	338095	-0.0268622	0.938498	0.977166
SMOX	20	4175022	340319	0.0151731	0.853067	0.985809	65	1	0.99801	337336	0.0139224	0.851769	0.986959	338095	-0.223453	0.847287	0.79199
USP7	16	8893999	340319	0.0278141	1.57785	0.985936	16	1	0.99801	337336	0.0447166	1.57545	0.977356	338095	0.158129	1.56715	0.919628
HDGFL2	19	4472354	340319	-0.0160661	0.919079	0.986053	56	1	0.99801	337336	-0.0871699	0.917683	0.924324	338095	0.117077	0.912844	0.897947
ATP13A4	3	193402667	340319	0.00578338	0.335847	0.986261	420	1	0.99801	337336	-0.0287255	0.336946	0.932061	338095	-0.0458999	0.334364	0.890813
AZI2	3	28324039	340319	-0.0184957	1.07429	0.986264	41	1	0.99801	337336	-0.0706607	1.07267	0.947478	338095	-0.207099	1.08025	0.847967
GRAMD2A	15	72162010	340319	-0.0121797	0.709459	0.986303	94	1	0.99801	337336	-0.0204928	0.712176	0.977044	338095	0.00285921	0.704648	0.996762
TCAF1	7	143857098	340319	-0.0226678	1.3238	0.986338	27	1	0.99801	337336	0.083352	1.32179	0.949719	338095	-0.120305	1.31482	0.927096
WDR86	7	151381329	340319	0.00754311	0.441414	0.986366	243	1	0.99801	337336	0.0140445	0.440744	0.974579	338095	0.0609197	0.441153	0.890168
SPX	12	21526473	340319	-0.01187	0.698534	0.986442	97	1	0.99801	337336	0.00382757	0.704769	0.995667	338095	-0.0725775	0.693796	0.916686
MPV17L	16	15400779	340319	-0.0203421	1.19731	0.986445	33	1	0.99801	337336	0.0724299	1.19549	0.951689	338095	-0.11191	1.18919	0.925025
ADCK2	7	140673334	340319	-0.00491195	0.295421	0.986734	540	1	0.99801	337336	0.0365084	0.297722	0.902404	338095	-0.0801431	0.294777	0.785717
DTL	1	212035895	340319	0.0111435	0.671566	0.986761	105	1	0.99801	337336	0.0239741	0.67702	0.971752	338095	0.0689139	0.670204	0.918102
ANKK1	11	113387890	340319	-0.00395349	0.239362	0.986822	828	1	0.99801	337336	-0.0435162	0.240161	0.856214	338095	-0.014647	0.238604	0.951052
SPOCK2	10	72062763	340319	0.0188815	1.14635	0.986859	36	1	0.99801	337336	-0.178941	1.16085	0.877494	338095	-0.0925166	1.13858	0.935238
SLC25A51	9	37887658	340319	-0.0247041	1.501	0.986869	21	1	0.99801	337336	0.00698886	1.49872	0.996279	338095	-0.161335	1.49082	0.913822
LRRC30	18	7231139	340319	0.00688649	0.418701	0.986878	270	1	0.99801	337336	-0.136441	0.423587	0.747371	338095	-0.0195151	0.416633	0.962641
MYH9	22	36282673	340319	0.00686065	0.41714	0.986878	272	1	0.99801	337336	-0.014162	0.418821	0.973026	338095	-0.00236819	0.415075	0.995448
TAS2R60	7	143443464	340319	0.00964463	0.589957	0.986957	136	1	0.99801	337336	0.0465234	0.589062	0.93705	338095	-0.0493905	0.585956	0.932826
CRISPLD2	16	84838415	340319	-0.00513071	0.316124	0.987051	474	1	0.99801	337336	0.0219876	0.317659	0.944817	338095	-0.0163567	0.314645	0.958541
COQ6	14	73950333	340319	-0.010232	0.638681	0.987218	116	1	0.99801	337336	-0.0316911	0.643279	0.960708	338095	-0.027116	0.639887	0.966199
OR4F4	15	101922142	340319	0.017614	1.10134	0.98724	39	1	0.99801	337336	-0.0323764	1.09967	0.976512	338095	0.0302121	1.09387	0.977966
MTO1	6	73461857	340319	-0.00849547	0.534024	0.987307	166	1	0.99801	337336	-0.0538219	0.533214	0.919599	338095	-0.0226867	0.5304	0.965883
CEP78	9	78236351	340319	-0.0070787	0.44509	0.987311	239	1	0.99801	337336	-0.0256142	0.446289	0.954232	338095	-0.00941472	0.442073	0.983009
DUT	15	48331517	340319	0.00819145	0.517082	0.987361	177	1	0.99801	337336	-0.08368	0.520725	0.872331	338095	0.0152985	0.513575	0.976236
CLDN19	1	42735086	340319	-0.0189305	1.1977	0.987389	33	1	0.99801	337336	-0.0426211	1.19588	0.971569	338095	-0.076169	1.18957	0.948946
ASIC4	2	219514344	340319	0.0102511	0.650207	0.987421	112	1	0.99801	337336	-0.121184	0.661128	0.854564	338095	-0.131738	0.648699	0.839072
PRKRIP1	7	102395969	340319	-0.0151021	0.963251	0.987491	51	1	0.99801	337336	0.09651	0.971355	0.920856	338095	-0.0981853	0.956718	0.918259
PIP	7	143132118	340319	0.0193385	1.23545	0.987511	28	1	0.99801	337336	0.0340881	1.23357	0.977954	338095	0.291859	1.24735	0.814997
ZDHHC24	11	66539532	340319	-0.00774884	0.499168	0.987615	190	1	0.99801	337336	0.0438201	0.499727	0.930125	338095	-0.0425254	0.497092	0.931826
ZNF445	3	44446586	340319	0.023122	1.50107	0.98771	21	1	0.99801	337336	-0.0575498	1.49879	0.969371	338095	0.0811061	1.49088	0.956615
PRTG	15	55620012	340319	0.00875653	0.571255	0.98777	145	1	0.99801	337336	0.00013406	0.570386	0.999812	338095	0.0935714	0.567384	0.869009
CPN1	10	100042438	340319	0.0102464	0.671305	0.987822	105	1	0.99801	337336	-0.078981	0.673499	0.906646	338095	-0.0484429	0.66995	0.942357
CERS2	1	150966150	340319	-0.0233346	1.5384	0.987898	20	1	0.99801	337336	-0.00799793	1.57597	0.995951	338095	0.323195	1.52797	0.832482
SMC4	3	160400819	340319	-0.00582756	0.38594	0.987953	318	1	0.99801	337336	-0.0931704	0.386573	0.809542	338095	0.0621187	0.383925	0.871464
FAM171A2	17	44353734	340319	0.0192603	1.27726	0.987969	29	1	0.99801	337336	0.12635	1.27532	0.92108	338095	-0.0961715	1.26859	0.939571
FCER1A	1	159302303	340319	0.0137275	0.911398	0.987983	57	1	0.99801	337336	0.0379506	0.910016	0.966735	338095	0.121658	0.905216	0.893089
NDUFS4	5	53560665	340319	-0.00918376	0.610493	0.987998	127	1	0.99801	337336	-0.0323931	0.609565	0.957619	338095	0.0398684	0.608752	0.947782
PDF	16	69329024	340319	0.0108801	0.729122	0.988094	89	1	0.99801	337336	0.0614785	0.728017	0.932701	338095	-0.0778176	0.724178	0.914427
LKAAEAR1	20	64083389	340319	0.0175749	1.17945	0.988111	34	1	0.99801	337336	0.0690915	1.19537	0.953909	338095	0.1138	1.17145	0.922612
ANXA4	2	69781514	340319	0.00778977	0.523221	0.988121	173	1	0.99801	337336	-0.0273635	0.522429	0.958228	338095	0.0579522	0.522702	0.911719
ISOC1	5	129094767	340319	0.0115716	0.778921	0.988147	78	1	0.99801	337336	0.0379835	0.777737	0.961048	338095	0.0764727	0.773637	0.921259
RIMS1	6	71887026	340319	-0.00393427	0.269307	0.988344	654	1	0.998049	337336	-0.0750597	0.269931	0.780959	338095	0.0479899	0.268507	0.858151
TARS2	1	150487451	340319	-0.00698723	0.479487	0.988373	206	1	0.998049	337336	0.00602207	0.482282	0.990037	338095	0.0508915	0.478562	0.915311
BPIFB1	20	33286025	340319	0.0114106	0.783802	0.988385	77	1	0.998049	337336	0.0465722	0.79297	0.953166	338095	-0.0611475	0.778486	0.937393
EFNB3	17	7705600	340319	-0.00432253	0.299261	0.988476	529	1	0.998049	337336	-0.0223367	0.30023	0.940693	338095	-0.0433837	0.298078	0.884281
FREM3	4	143577610	340319	-0.00379691	0.263469	0.988502	668	1	0.998049	337336	0.0153372	0.264037	0.953679	338095	0.00400293	0.262066	0.987813
PLEKHG4B	5	140208	340319	0.00414495	0.290396	0.988612	559	1	0.998095	337336	0.0290835	0.291777	0.920601	338095	-0.000592703	0.289201	0.998365
RBBP8NL	20	62410878	340319	0.011587	0.816237	0.988674	71	1	0.998095	337336	0.119846	0.820794	0.883912	338095	-0.0324396	0.810699	0.968082
STOML1	15	73983938	340319	0.00882412	0.635931	0.988929	114	1	0.998288	337336	0.0357114	0.634964	0.955149	338095	-0.131391	0.637088	0.836606
SULT1A1	16	28605826	340319	0.00583755	0.426693	0.989085	248	1	0.998382	337336	-0.0920375	0.42936	0.830267	338095	-0.00252102	0.427935	0.9953
KCNK17	6	39299427	340319	-0.00895985	0.665098	0.989252	107	1	0.998486	337336	0.164305	0.673588	0.807289	338095	0.0141586	0.66369	0.98298
NCKAP1L	12	54497790	340319	-0.00915544	0.698503	0.989542	97	1	0.998693	337336	-0.0326186	0.697441	0.962697	338095	-0.0306502	0.693765	0.964761
RNASEL	1	182575393	340319	-0.00680957	0.521709	0.989586	174	1	0.998693	337336	0.0654794	0.523936	0.900543	338095	0.0295417	0.51817	0.954536
PROSER1	13	39011368	340319	0.010904	0.840264	0.989646	67	1	0.998693	337336	0.066872	0.83899	0.936472	338095	-0.0443934	0.840858	0.957895
CHRD	3	184380318	340319	0.00434415	0.339902	0.989803	407	1	0.998698	337336	-0.0252954	0.340635	0.940804	338095	-0.0344436	0.338836	0.919032
SMIM25	20	50275638	340319	0.00791401	0.625304	0.989902	121	1	0.998698	337336	-0.00375972	0.624353	0.995195	338095	-0.0303808	0.621062	0.960985
CCL15	17	35997773	340319	-0.0216449	1.71948	0.989956	16	1	0.998698	337336	-0.642538	1.77317	0.717078	338095	-0.303821	1.76382	0.86324
CMTR1	6	37435616	340319	-0.0112157	0.895584	0.990008	47	1	0.998698	337336	-0.0116676	0.894219	0.98959	338095	-0.27837	0.921282	0.762534
TRPM1	15	31001822	340319	-0.00477569	0.381678	0.990017	325	1	0.998698	337336	-0.0687241	0.382276	0.857328	338095	-0.0301906	0.379675	0.936621
NCAPH	2	96335830	340319	-0.0115471	0.927764	0.99007	55	1	0.998698	337336	0.0283391	0.926358	0.975595	338095	-0.111051	0.921472	0.904075
OR10G9	11	124023013	340319	-0.0265895	2.17516	0.990247	10	1	0.998698	337336	0.74638	2.28934	0.744406	338095	0.334597	2.16041	0.876919
PHTF2	7	77840213	340319	-0.00575773	0.473671	0.990302	199	1	0.998698	337336	0.0241301	0.474075	0.959406	338095	0.0748544	0.471579	0.873881
GPS1	17	82051934	340319	-0.0122613	1.01418	0.990354	46	1	0.998698	337336	-0.0233409	1.01264	0.981611	338095	-0.174961	1.0073	0.862107
MRPS14	1	175014675	340319	-0.0101354	0.840659	0.990381	67	1	0.998698	337336	0.144248	0.858812	0.866613	338095	0.0904193	0.834957	0.913764
ZNF85	19	20923404	340319	-0.00615062	0.514149	0.990455	179	1	0.998698	337336	-0.0272094	0.516259	0.957967	338095	-0.146158	0.512094	0.775328
NXPH1	7	8435714	340319	-0.0260189	2.17521	0.990456	10	1	0.998698	337336	0.0330582	2.1719	0.987856	338095	0.0541924	2.16045	0.979988
CDK5RAP3	17	47970639	340319	0.0040973	0.347158	0.990583	339	1	0.998698	337336	0.0160089	0.347516	0.963257	338095	0.139402	0.345688	0.686757
OR5AR1	11	56663687	340319	-0.00973955	0.828137	0.990616	69	1	0.998698	337336	0.0250353	0.832935	0.976022	338095	-0.150626	0.828546	0.855743
GSG1L	16	27791370	340319	0.0176239	1.50089	0.990631	21	1	0.998698	337336	-0.0921785	1.49861	0.950954	338095	-0.0523371	1.49071	0.971993
CYSTM1	5	140194444	340319	-0.0138064	1.17988	0.990664	34	1	0.998698	337336	-0.0502702	1.17809	0.965964	338095	-0.0199987	1.17188	0.986384
RIMS3	1	40626523	340319	-0.017663	1.57836	0.991071	19	1	0.998907	337336	0.115829	1.61914	0.94297	338095	0.0946406	1.56765	0.95186
ZNF165	6	28085478	340319	-0.0102677	0.927627	0.991169	55	1	0.998907	337336	-0.0192441	0.934756	0.983575	338095	-0.0587508	0.929813	0.949619
ANHX	12	133218886	340319	-0.00643597	0.583543	0.9912	139	1	0.998907	337336	-0.0353181	0.582657	0.951665	338095	-0.127821	0.579588	0.825453
GPX3	5	151020659	340319	-0.00531511	0.482938	0.991219	203	1	0.998907	337336	-0.0671465	0.485805	0.890069	338095	-0.0318984	0.480847	0.947109
ATXN7L1	7	105607855	340319	-0.0194513	1.77602	0.991262	15	1	0.998907	337336	0.0824336	1.77332	0.962923	338095	0.295308	1.8948	0.87615
HSD17B11	4	87337277	340319	-0.0130931	1.19732	0.991275	33	1	0.998907	337336	-0.0915908	1.1955	0.938932	338095	-0.037128	1.18919	0.975093
NEK3	13	52133142	340319	-0.00294634	0.272528	0.991374	638	1	0.998907	337336	-0.0264726	0.27233	0.922561	338095	-0.0642503	0.271106	0.812662
BRF1	14	105210553	340319	0.00732503	0.677786	0.991377	103	1	0.998907	337336	0.0601074	0.683422	0.929916	338095	0.192263	0.679818	0.777318
HOXA11	7	27182797	340319	0.0171153	1.62129	0.991577	18	1	0.99899	337336	-0.0959794	1.61883	0.952722	338095	-0.216214	1.6103	0.89319
ATP1A3	19	41966940	340319	0.0145049	1.37546	0.991586	25	1	0.99899	337336	0.0987755	1.37337	0.942664	338095	-0.127666	1.36612	0.925545
KIF6	6	39336533	340319	-0.00244024	0.235004	0.991715	859	1	0.999036	337336	0.00782858	0.235746	0.973509	338095	-0.000660882	0.234502	0.997751
GNPDA1	5	142002034	340319	0.00665728	0.647191	0.991793	113	1	0.999036	337336	0.0910415	0.651999	0.888949	338095	0.0970515	0.642803	0.87999
THOP1	19	2785663	340319	-0.00881229	0.859709	0.991822	64	1	0.999036	337336	0.0257857	0.865187	0.976224	338095	-0.0794414	0.853874	0.925875
TMEM117	12	43844619	340319	0.00802089	0.789138	0.99189	76	1	0.999041	337336	0.0239737	0.793173	0.975888	338095	0.0680609	0.783786	0.930802
CCDC14	3	123914781	340319	-0.00213372	0.21211	0.991974	1055	1	0.999041	337336	-0.015882	0.212698	0.940478	338095	-0.0113876	0.211273	0.957015
FOXP4	6	41565741	340319	-0.0111261	1.11594	0.992045	38	1	0.999041	337336	0.0233328	1.11424	0.983293	338095	-0.19384	1.10836	0.861167
SPINK2	4	56810144	340319	0.0123191	1.25576	0.992173	30	1	0.999041	337336	0.0236688	1.25385	0.984939	338095	0.0209147	1.24724	0.986621
ZSCAN5B	19	56189830	340319	-0.00248238	0.254542	0.992219	485	1	0.999041	337336	-0.0183171	0.255205	0.942782	338095	-0.0670926	0.252989	0.790856
DHRS7B	17	21126972	340319	-0.00624653	0.644291	0.992264	114	1	0.999041	337336	-0.133881	0.649027	0.836573	338095	-0.0193733	0.642743	0.975954
BLOC1S5	6	8015650	340319	-0.00981566	1.01427	0.992279	46	1	0.999041	337336	-0.0487744	1.01273	0.961588	338095	0.00389168	1.01852	0.996951
CES5A	16	55846456	340319	0.0020571	0.21541	0.992381	1020	1	0.999041	337336	0.00215236	0.215715	0.992039	338095	0.0372179	0.214893	0.8625
ZSCAN31	6	28326165	340319	-0.00876083	0.919276	0.992396	56	1	0.999041	337336	0.0303648	0.917877	0.97361	338095	-0.0967465	0.913036	0.915613
GREB1	2	11556622	340319	0.00464703	0.492851	0.992477	195	1	0.999059	337336	-0.0140399	0.495932	0.977415	338095	0.0610252	0.493315	0.901549
BICD1	12	32107337	340319	0.00662349	0.721157	0.992672	91	1	0.99909	337336	-0.0215351	0.724048	0.976272	338095	-0.0142467	0.720233	0.984218
FOXO6	1	41361938	340319	0.0144219	1.5784	0.99271	19	1	0.99909	337336	0.0753545	1.57601	0.961865	338095	-0.0861084	1.56769	0.956197
VAMP1	12	6464472	340319	0.00968272	1.06142	0.992721	42	1	0.99909	337336	-0.0174378	1.07265	0.98703	338095	0.291031	1.06699	0.785039
KPNA6	1	32108134	340319	-0.0187367	2.07436	0.992793	11	1	0.99909	337336	-0.274472	2.1723	0.899454	338095	-0.0758607	2.06028	0.970628
GPRIN3	4	89247781	340319	-0.0104383	1.16262	0.992837	35	1	0.99909	337336	0.0865435	1.1778	0.941425	338095	-0.298072	1.15474	0.796307
CXCR4	2	136114872	340319	0.0163432	1.83878	0.992908	14	1	0.99909	337336	0.0408753	1.83599	0.982238	338095	0.173156	1.89524	0.927204
M1AP	2	74558719	340319	-0.00522592	0.594449	0.992986	131	1	0.99909	337336	0.0427062	0.593551	0.942641	338095	-0.0257983	0.592632	0.965278
RNASEH2C	11	65719783	340319	-0.0100376	1.14643	0.993014	36	1	0.99909	337336	-0.0342182	1.14469	0.976152	338095	-0.0694004	1.13865	0.951399
ITGAV	2	186590346	340319	0.00582199	0.674738	0.993116	95	1	0.999128	337336	-0.00754439	0.680283	0.991152	338095	-0.223311	0.676696	0.741399
AGXT	2	240868867	340319	0.00432507	0.521733	0.993386	174	1	0.999324	337336	0.0411181	0.520945	0.937088	338095	0.113816	0.521197	0.827137
HIST1H3G	6	26270974	340319	0.00372752	0.457765	0.993503	226	1	0.999324	337336	0.0442381	0.458085	0.923066	338095	0.0645867	0.45466	0.887037
ZFP64	20	52152153	340319	0.0109469	1.34873	0.993524	26	1	0.999324	337336	-0.157923	1.37335	0.908452	338095	0.0774267	1.33958	0.953909
ANKMY1	2	240479609	340319	-0.00258139	0.319968	0.993563	460	1	0.999324	337336	0.0127753	0.320871	0.968241	338095	-0.0127318	0.318486	0.968112
SHF	15	45167949	340319	0.0028488	0.358187	0.993654	309	1	0.999352	337336	-0.000797784	0.357643	0.99822	338095	0.0486864	0.356724	0.89144
CD28	2	203706701	340319	-0.00795811	1.02575	0.99381	45	1	0.999355	337336	0.0226783	1.02419	0.982334	338095	0.135517	1.01879	0.89418
LZIC	1	9930400	340319	0.00761524	0.982895	0.993818	49	1	0.999355	337336	-0.275643	0.991575	0.781024	338095	0.489245	0.98634	0.61988
MAP2K3	17	21284929	340319	0.00495862	0.647112	0.993886	113	1	0.999355	337336	0.158019	0.649005	0.807634	338095	-0.0804128	0.642724	0.900434
LMAN2L	2	96707260	340319	-0.00412103	0.540698	0.993919	162	1	0.999355	337336	-0.0142289	0.541554	0.979039	338095	-0.0432891	0.537031	0.935754
GOLT1A	1	204198462	340319	-0.00793763	1.06164	0.994034	42	1	0.999355	337336	-0.0889947	1.06003	0.933093	338095	-0.0906815	1.05444	0.931467
CCDC149	4	24808394	340319	-0.00719758	0.963162	0.994038	51	1	0.999355	337336	0.0832983	0.971266	0.931655	338095	0.0484966	0.956627	0.959568
IL23A	12	56339049	340319	0.00960824	1.29994	0.994103	28	1	0.999357	337336	0.0465059	1.29796	0.971418	338095	-0.0162124	1.29112	0.989981
SDS	12	113392949	340319	-0.00748081	1.06143	0.994377	42	1	0.99952	337336	-0.0406521	1.07266	0.969769	338095	0.108669	1.05424	0.917901
ENAH	1	225497780	340319	0.00902516	1.30019	0.994462	28	1	0.99952	337336	0.102948	1.29822	0.936794	338095	0.0118166	1.29136	0.992699
NGLY1	3	25719461	340319	0.00204488	0.299017	0.994544	530	1	0.99952	337336	-0.047545	0.29913	0.873713	338095	-0.0317006	0.29755	0.915155
RSAD2	2	6877801	340319	-0.00410015	0.625569	0.99477	121	1	0.99952	337336	-0.0479108	0.629849	0.939366	338095	-0.0534196	0.621327	0.931485
SLFN12	17	35411341	340319	-0.00166603	0.255021	0.994788	726	1	0.99952	337336	-0.00294593	0.255512	0.990801	338095	-0.0399625	0.254515	0.875234
ZFP14	19	36340228	340319	0.00641289	0.992655	0.994845	45	1	0.99952	337336	0.0628449	0.991148	0.949443	338095	0.0318092	0.996351	0.974531
SYVN1	11	65128387	340319	0.00467518	0.733309	0.994913	88	1	0.99952	337336	-0.0142147	0.732196	0.984511	338095	-0.100268	0.728337	0.890504
HIST1H2BD	6	26158170	340319	0.00667226	1.0615	0.994985	42	1	0.99952	337336	-0.0395686	1.05988	0.970219	338095	0.0548852	1.05429	0.958482
DSP	6	7541916	340319	0.00269287	0.430919	0.995014	252	1	0.99952	337336	0.0228283	0.431963	0.957853	338095	0.033267	0.429683	0.938288
IL22RA2	6	137145630	340319	0.00219197	0.350861	0.995015	382	1	0.99952	337336	-0.0566384	0.352618	0.872391	338095	0.000795937	0.348934	0.99818
B3GNTL1	17	82946871	340319	0.00292053	0.47253	0.995069	212	1	0.99952	337336	0.00604194	0.472929	0.989807	338095	0.0474177	0.470435	0.919713
ALDH6A1	14	74060645	340319	0.0050927	0.828054	0.995093	69	1	0.99952	337336	0.0365783	0.826795	0.964712	338095	0.0527409	0.828456	0.94924
GPR87	3	151294171	340319	-0.00488057	0.816461	0.995231	71	1	0.99952	337336	0.0645599	0.826952	0.937773	338095	0.501792	0.816696	0.53894
ZNF425	7	149103612	340319	-0.00817845	1.37572	0.995257	25	1	0.99952	337336	0.0172905	1.37362	0.989957	338095	-0.0221278	1.36638	0.987079
PNPLA6	19	7535552	340319	0.00165832	0.283626	0.995335	586	1	0.99952	337336	0.0155707	0.283919	0.956264	338095	0.00274847	0.282181	0.992229
RDH11	14	67678323	340319	0.00547765	0.953827	0.995418	52	1	0.99952	337336	0.0572307	0.952378	0.952082	338095	-0.0619954	0.947355	0.947823
UROC1	3	126482346	340319	-0.00270458	0.472571	0.995434	212	1	0.99952	337336	-0.00590136	0.471855	0.990021	338095	-0.0345526	0.470473	0.941454
C1QTNF1	17	79043947	340319	-0.00649327	1.14636	0.995481	36	1	0.99952	337336	-0.144678	1.16086	0.900816	338095	0.3112	1.1386	0.784609
ZFP57	6	29672504	340319	0.0103274	1.83853	0.995518	14	1	0.99952	337336	0.0782063	1.83573	0.966019	338095	-0.290778	1.82605	0.873481
DHX32	10	125836690	340319	-0.00241254	0.434293	0.995568	248	1	0.99952	337336	0.000865406	0.4345	0.998411	338095	0.0330055	0.432211	0.939129
TRAF1	9	120905020	340319	0.00725865	1.32374	0.995625	24	1	0.99952	337336	0.042425	1.32173	0.974394	338095	0.0111992	1.31476	0.993204
FNIP1	5	131644689	340319	0.00552042	1.01424	0.995657	46	1	0.99952	337336	0.299759	1.02389	0.769703	338095	0.0557919	1.00736	0.955832
FGF1	5	142595291	340319	0.0094585	1.77605	0.995751	15	1	0.999524	337336	0.0909105	1.77335	0.959115	338095	-0.217979	1.764	0.901655
PPP6C	9	125149676	340319	0.00907612	1.71953	0.995789	16	1	0.999524	337336	0.142184	1.77322	0.936091	338095	0.023385	1.70786	0.989075
TRIP13	5	893005	340319	0.00720222	1.4041	0.995907	24	1	0.999528	337336	0.0418295	1.40196	0.976198	338095	-0.150015	1.39458	0.914336
IL17REL	22	49996987	340319	-0.0041656	0.84023	0.996044	67	1	0.999528	337336	0.0549501	0.838954	0.947777	338095	0.108512	0.834532	0.896545
CD84	1	160548256	340319	-0.00183281	0.3706	0.996054	342	1	0.999528	337336	-0.0450102	0.370579	0.903327	338095	-0.0104562	0.368622	0.977371
CCND3	6	41935940	340319	0.0077555	1.57812	0.996079	13	1	0.999528	337336	-0.0965796	1.57572	0.951126	338095	-0.0100251	1.5674	0.994897
SKIL	3	170360340	340319	-0.00524995	1.08764	0.996149	40	1	0.999528	337336	-0.380107	1.09983	0.729639	338095	-0.0730204	1.08026	0.946108
IL1RL1	2	102338269	340319	-0.00367715	0.78416	0.996259	77	1	0.999528	337336	0.0203722	0.782972	0.979242	338095	-0.134172	0.78395	0.864107
ADGRG5	16	57562047	340319	-0.00336685	0.725044	0.996295	90	1	0.999528	337336	-0.0466098	0.727997	0.948951	338095	-0.150201	0.724162	0.835687
NABP1	2	191678616	340319	0.00232146	0.514411	0.996399	179	1	0.999528	337336	0.00850886	0.513632	0.986783	338095	0.0385823	0.513801	0.940142
NCKIPSD	3	48674545	340319	0.00271867	0.617827	0.996489	124	1	0.999528	337336	-0.0844979	0.621926	0.891928	338095	0.0868523	0.61612	0.887896
OR4K14	14	20014263	340319	-0.00578834	1.34888	0.996576	26	1	0.999528	337336	0.0222253	1.34683	0.986834	338095	-0.135246	1.33973	0.91959
AIFM2	10	70114186	340319	0.00450115	1.06131	0.996616	33	1	0.999528	337336	-0.0065241	1.0597	0.995088	338095	0.0307288	1.05411	0.976744
SEC14L5	16	4959265	340319	-0.00119565	0.286819	0.996674	576	1	0.999528	337336	-0.0235558	0.287132	0.934616	338095	-0.0242354	0.285371	0.93232
ABCA4	1	93993244	340319	-0.00108748	0.275673	0.996853	618	1	0.999528	337336	0.0156515	0.276142	0.954801	338095	-0.00521167	0.275573	0.984911
CCDC81	11	86375165	340319	0.00142305	0.361769	0.996861	359	1	0.999528	337336	0.0292207	0.362222	0.935704	338095	0.0161719	0.360312	0.964201
PDGFB	22	39225691	340319	-0.00840883	2.17463	0.996915	10	1	0.999528	337336	0.209488	2.17133	0.92314	338095	0.134425	2.15988	0.950374
CNTROB	17	7933081	340319	-0.001447	0.378795	0.996952	327	1	0.999528	337336	0.0269347	0.380531	0.943571	338095	0.0300917	0.377371	0.936444
SLC10A6	4	86823690	340319	0.00350933	0.927481	0.996981	55	1	0.999528	337336	0.0888043	0.926077	0.923606	338095	-0.113281	0.92968	0.903018
OTOP2	17	74924592	340319	-0.00157709	0.417211	0.996984	272	1	0.999528	337336	-0.00391097	0.418894	0.992551	338095	0.0711795	0.416685	0.864363
CDIPT	16	29859191	340319	0.00518041	1.37557	0.996995	25	1	0.999528	337336	0.0418267	1.37348	0.975706	338095	-0.0719913	1.36624	0.957977
SLC28A2	15	45253192	340319	0.000826395	0.227411	0.997101	887	1	0.99957	337336	0.017696	0.228063	0.938152	338095	0.020678	0.226859	0.927374
USP15	12	62260420	340319	0.00550214	1.57807	0.997218	19	1	0.999624	337336	-0.362508	1.61884	0.822812	338095	0.915289	1.61031	0.56977
SLC38A8	16	84009784	340319	-0.00201872	0.610404	0.997361	124	1	0.999704	337336	-0.110423	0.614334	0.857354	338095	0.0304671	0.606264	0.95992
FAM102A	9	127943212	340319	-0.00356262	1.14641	0.99752	36	1	0.99972	337336	-0.0720814	1.14467	0.949789	338095	-0.0263404	1.13864	0.981544
KRT72	12	52585984	340319	-0.00205871	0.684572	0.997601	101	1	0.99972	337336	-0.13295	0.690407	0.847298	338095	0.0242401	0.679929	0.971561
TTC28	22	27982222	340319	-0.00247455	0.834009	0.997633	68	1	0.99972	337336	0.102071	0.838928	0.903162	338095	0.13998	0.834507	0.866788
TTC31	2	74483096	340319	-0.00155025	0.524736	0.997643	172	1	0.99972	337336	0.00366838	0.523941	0.994414	338095	0.0790252	0.524234	0.880178
ZDHHC18	1	26826806	340319	0.000732202	0.254558	0.997705	732	1	0.99972	337336	0.0272745	0.255395	0.914953	338095	-0.0363815	0.253177	0.885738
PSME3	17	42833633	340319	0.00551438	1.98548	0.997784	12	1	0.99972	337336	0.0807066	1.98246	0.967527	338095	-0.115171	1.97201	0.953428
FRA10AC1	10	93669826	340319	0.00146792	0.537196	0.99782	161	1	0.99972	337336	-0.0383728	0.543042	0.943666	338095	-0.0205983	0.538497	0.969487
LEFTY1	1	225886729	340319	-0.00193516	0.733479	0.997895	88	1	0.999732	337336	-0.127386	0.736567	0.862695	338095	-0.119822	0.728504	0.869355
PDLIM1	10	95237926	340319	-0.00202264	0.846691	0.998094	66	1	0.999856	337336	0.106747	0.858511	0.901046	338095	0.122814	0.840952	0.883888
JOSD1	22	38687904	340319	0.00371259	1.71922	0.998277	16	1	0.999856	337336	-0.37975	1.77289	0.830392	338095	-0.171221	1.70756	0.920128
CWH43	4	48986431	340319	-0.000881524	0.442288	0.99841	242	1	0.999856	337336	0.0236793	0.44531	0.957593	338095	-0.0182214	0.441112	0.967051
TAOK1	17	29451449	340319	-0.00405834	2.07374	0.998439	11	1	0.999856	337336	0.0956372	2.07059	0.96316	338095	0.013645	2.05967	0.994714
ZDHHC6	10	112430805	340319	-0.000952418	0.500438	0.998481	189	1	0.999856	337336	0.0334514	0.499681	0.946625	338095	0.0193129	0.499695	0.96917
ARMH2	6	24797410	340319	-0.00117938	0.641564	0.998533	115	1	0.999856	337336	-0.00368504	0.649098	0.99547	338095	-0.0257967	0.63999	0.967848
DNAJC5G	2	27276718	340319	0.00211447	1.23574	0.998635	31	1	0.999856	337336	-0.010679	1.23387	0.993094	338095	0.403725	1.24765	0.746249
FRRS1	1	99708899	340319	-0.000817935	0.486621	0.998659	197	1	0.999856	337336	-0.0107966	0.487104	0.982317	338095	-0.0157234	0.484531	0.974113
B3GALT4	6	33277423	340319	-0.00242853	1.53817	0.99874	20	1	0.999856	337336	0.015683	1.53583	0.991853	338095	-0.00946138	1.52773	0.995059
TTC12	11	113316235	340319	0.000459858	0.297954	0.998769	531	1	0.999856	337336	-0.0274904	0.298341	0.926584	338095	0.00390479	0.297328	0.989522
PRKD3	2	37253176	340319	0.000785734	0.510095	0.998771	155	1	0.999856	337336	0.0425695	0.510726	0.933573	338095	-0.0414184	0.50944	0.935202
ZNF551	19	57682166	340319	-0.00270942	1.77563	0.998783	15	1	0.999856	337336	-0.0879099	1.77293	0.960454	338095	0.367829	1.76359	0.834786
RTP2	3	187698499	340319	-0.00144608	1.02546	0.998875	45	1	0.999856	337336	-0.0139143	1.0239	0.989157	338095	-0.0483313	1.01849	0.962152
CA2	8	85464083	340319	0.00168374	1.40401	0.999043	24	1	0.999856	337336	-0.23899	1.43203	0.867457	338095	0.600291	1.42447	0.673453
KLHDC9	1	161098536	340319	0.000890952	0.88825	0.9992	60	1	0.999856	337336	-0.0153914	0.886902	0.986154	338095	-0.309586	0.889671	0.727857
INO80C	18	35468614	340319	-0.000769634	0.810554	0.999242	72	1	0.999856	337336	-0.0882429	0.814998	0.913779	338095	-0.0832488	0.805056	0.91764
AGFG2	7	100539348	340319	-0.000713573	0.755109	0.999246	83	1	0.999856	337336	0.0145818	0.758544	0.984663	338095	0.231986	0.754546	0.758501
ATP5F1C	10	7788210	340319	0.000790353	0.840365	0.99925	67	1	0.999856	337336	-0.00337505	0.839089	0.996791	338095	0.213802	0.840967	0.799315
ZBTB21	21	41990898	340319	0.000772077	0.859645	0.999283	64	1	0.999856	337336	0.157844	0.865126	0.855228	338095	-0.116565	0.853816	0.891408
PPIL6	6	109392823	340319	-0.000256245	0.286261	0.999286	576	1	0.999856	337336	-0.0412396	0.287067	0.88577	338095	-0.00500992	0.284565	0.985954
RPS19BP1	22	39529492	340319	0.000601187	0.799513	0.9994	74	1	0.999878	337336	-0.0204474	0.798296	0.979565	338095	0.00564651	0.794089	0.994327
DAP	5	10680708	340319	-0.000644687	0.992921	0.999482	48	1	0.999878	337336	-0.0274797	0.991411	0.977887	338095	0.0690195	0.996623	0.944788
OR2AT4	11	75088757	340319	0.000594609	1.10146	0.999569	39	1	0.999878	337336	0.0181901	1.09979	0.986804	338095	0.0542443	1.09399	0.960454
CCDC182	17	57744815	340319	0.000518527	1.32371	0.999687	27	1	0.999878	337336	0.0138512	1.3217	0.991638	338095	0.173312	1.31474	0.895125
GDF9	5	132861591	340319	0.000117441	0.38964	0.99976	312	1	0.999878	337336	0.022843	0.389672	0.953254	338095	0.0288837	0.388243	0.940695
DPH5	1	100990411	340319	-0.000187256	0.822385	0.999818	70	1	0.999878	337336	0.0144055	0.821137	0.986003	338095	-0.0972932	0.816805	0.905185
ADPRHL1	13	113422827	340319	-0.000110888	0.51131	0.999827	181	1	0.999878	337336	-0.0406026	0.510536	0.936612	338095	-0.121055	0.509253	0.812105
NT5C3A	7	33014733	340319	9.63301e-05	0.587805	0.999869	137	1	0.999878	337336	-0.0904878	0.59124	0.878361	338095	-0.00118089	0.583819	0.998386
TANGO2	22	20036755	340319	-0.000123383	0.804974	0.999878	73	1	0.999878	337336	-0.144099	0.809317	0.858684	338095	0.11939	0.805047	0.882104

### Sheet: Table S9
Table S9. 199 Mendelian neuromuscular disease genes included in the Invitae Comprehensive NMD panel
Gene symbol	ENSG	MIM_gene_number	Inheritance
ABHD5	ENSG00000011198	604780	AR
ACAD9	ENSG00000177646	611103	AR
ACADM	ENSG00000117054	607008	AR
ACADVL	ENSG00000072778	609575	AR
ACTA1	ENSG00000143632	102610	AD/AR
ADSSL1	ENSG00000185100	612498	AR
AGK	ENSG00000006530	610345	AR
AGL	ENSG00000162688	610860	AR
AGRN	ENSG00000188157	103320	AR
AHCY	ENSG00000101444	180960	AR
ALDOA	ENSG00000149925	103850	AR
ALG14	ENSG00000172339	612866	AR
ALG2	ENSG00000119523	607905	AR
AMACR	ENSG00000242110	604489	AR
AMPD1	ENSG00000116748	102770	AR
ANO5	ENSG00000171714	608662	AR
ATP1A2	ENSG00000018625	182340	AD/AR
ATP2A1	ENSG00000196296	108730	AR
ATP7B	ENSG00000123191	606882	AR
B3GALNT2	ENSG00000162885	610194	AR
B4GAT1	ENSG00000174684	605517	AR
BAG3	ENSG00000151929	603883	AD
BIN1	ENSG00000136717	601248	AR
C1QBP	ENSG00000108561	601269	AR
CACNA1S	ENSG00000081248	114208	AD
CASQ1	ENSG00000143318	114250	AD
CAV3	ENSG00000182533	601253	AD
CCDC78	ENSG00000162004	614666	AD
CFL2	ENSG00000165410	601443	AR
CHAT	ENSG00000070748	118490	AR
CHCHD10	ENSG00000250479	615903	AD
CHKB	ENSG00000100288	612395	AR
CHRNA1	ENSG00000138435	100690	AD/AR
CHRNB1	ENSG00000170175	100710	AD/AR
CHRND	ENSG00000135902	100720	AD/AR
CLCN1	ENSG00000188037	118425	AD/AR
CNTN1	ENSG00000018236	600016	AR
COL12A1	ENSG00000111799	120320	AD/AR
COL13A1	ENSG00000197467	120350	AR
COL6A1	ENSG00000142156	120220	AD/AR
COL6A2	ENSG00000142173	120240	AD/AR
COL6A3	ENSG00000163359	120250	AD/AR
COLQ	ENSG00000206561	603033	AR
COQ2	ENSG00000173085	609825	AD/AR
COQ4	ENSG00000167113	612898	AR
COQ7	ENSG00000167186	601683	AR
COQ8A	ENSG00000163050	606980	AR
COQ9	ENSG00000088682	612837	AR
COX15	ENSG00000014919	603646	AR
COX20	ENSG00000203667	614698	AR
COX6B1	ENSG00000126267	124089	AR
CPT1A	ENSG00000110090	600528	AR
CPT2	ENSG00000157184	600650	AD/AR
CRYAB	ENSG00000109846	123590	AD/AR
CTDP1	ENSG00000060069	604927	AR
DAG1	ENSG00000173402	128239	AR
DES	ENSG00000175084	125660	AD/AR
DGUOK	ENSG00000114956	601465	AR
DNA2	ENSG00000138346	601810	AD/AR
DNAJB6	ENSG00000105993	611332	AD
DNM2	ENSG00000079805	602378	AD/AR
DPAGT1	ENSG00000172269	191350	AR
DPM1	ENSG00000000419	603503	AR
DPM2	ENSG00000136908	603564	AR
DPM3	ENSG00000179085	605951	AR
DYSF	ENSG00000135636	603009	AR
ENO3	ENSG00000108515	131370	AR
ETFA	ENSG00000140374	608053	AR
ETFB	ENSG00000105379	130410	AR
ETFDH	ENSG00000171503	231675	AR
FBXL4	ENSG00000112234	605654	AR
FKBP14	ENSG00000106080	614505	AR
FKRP	ENSG00000181027	606596	AR
FLAD1	ENSG00000160688	610595	AR
GATM	ENSG00000171766	602360	AR
GBE1	ENSG00000114480	607839	AR
GFER	ENSG00000127554	600924	AR
GMPPB	ENSG00000173540	615320	AR
GNE	ENSG00000159921	603824	AD/AR
GOSR2	ENSG00000108433	604027	AR
GYG1	ENSG00000163754	603942	AR
GYS1	ENSG00000104812	138570	AR
HACD1	ENSG00000165996	610467	NA
HADH	ENSG00000138796	601609	AR
HADHA	ENSG00000084754	600890	AR
HADHB	ENSG00000138029	143450	AR
HMBS	ENSG00000256269	609806	AD
HNRNPA2B1	ENSG00000122566	600124	AD
HNRNPDL	ENSG00000152795	607137	AD
ISCU	ENSG00000136003	611911	AR
ISPD	ENSG00000214960	614631	AR
ITGA7	ENSG00000135424	600536	AR
KBTBD13	ENSG00000234438	613727	AD
KCNJ2	ENSG00000123700	600681	AD
KLHL40	ENSG00000157119	615340	AR
KLHL41	ENSG00000239474	607701	AR
KLHL9	ENSG00000198642	611201	NA
LAMA2	ENSG00000196569	156225	AR
LAMB2	ENSG00000172037	150325	AR
LARGE1	ENSG00000133424	603590	AR
LDB3	ENSG00000122367	605906	AD
LDHA	ENSG00000134333	150000	AR
LIMS2	ENSG00000072163	607908	AR
LMNA	ENSG00000160789	150330	AD/AR
LMOD3	ENSG00000163380	616112	AR
LPIN1	ENSG00000134324	605518	AR
LRP4	ENSG00000134569	604270	AR
MAN2B1	ENSG00000104774	609458	AR
MAP3K20	ENSG00000091436	609479	AR
MATR3	ENSG00000015479	164015	AD
MCM3AP	ENSG00000160294	603294	AR
MEGF10	ENSG00000145794	612453	AR
MGME1	ENSG00000125871	615076	AR
MICU1	ENSG00000107745	605084	AR
MPV17	ENSG00000115204	137960	AR
MTMR14	ENSG00000163719	611089	AD
MUSK	ENSG00000030304	601296	AR
MYH2	ENSG00000125414	160740	AD/AR
MYH3	ENSG00000109063	160720	AD/AR
MYH7	ENSG00000092054	160760	AD/AR
MYL2	ENSG00000111245	160781	AD/AR
MYO18B	ENSG00000133454	607295	AR
MYOT	ENSG00000120729	604103	AD
MYPN	ENSG00000138347	608517	AD/AR
OPA1	ENSG00000198836	605290	AD/AR
OPA3	ENSG00000125741	606580	AD/AR
ORAI1	ENSG00000276045	610277	AD
PDSS2	ENSG00000164494	610564	AR
PFKM	ENSG00000152556	610681	AR
PGAM2	ENSG00000164708	612931	AR
PHKB	ENSG00000102893	172490	AR
PLEC	ENSG00000178209	601282	AR
PNPLA2	ENSG00000177666	609059	AR
PNPLA8	ENSG00000135241	612123	AR
POGLUT1	ENSG00000163389	615618	AR
POLG	ENSG00000140521	174763	AD/AR
POLG2	ENSG00000256525	604983	AD/AR
POMGNT1	ENSG00000085998	606822	AR
POMGNT2	ENSG00000144647	614828	AR
POMK	ENSG00000185900	615247	AR
POMT1	ENSG00000130714	607423	AR
POMT2	ENSG00000009830	607439	AR
PREPL	ENSG00000138078	609557	AR
PUS1	ENSG00000177192	608109	AR
PYGM	ENSG00000068976	608455	AR
PYROXD1	ENSG00000121350	617220	AR
RBCK1	ENSG00000125826	610924	AR
RNASEH1	ENSG00000171865	604123	AR
RRM2B	ENSG00000048392	604712	AD/AR
RXYLT1	ENSG00000118600	605862	AR
RYR1	ENSG00000196218	180901	AD/AR
SCN4A	ENSG00000007314	603967	AD/AR
SGCA	ENSG00000108823	600119	AR
SGCB	ENSG00000163069	600900	AR
SGCD	ENSG00000170624	601411	AR
SGCG	ENSG00000102683	608896	AR
SIL1	ENSG00000120725	608005	AR
SLC16A1	ENSG00000155380	600682	AD
SLC18A3	ENSG00000187714	600336	AR
SLC22A5	ENSG00000197375	603377	AR
SLC25A20	ENSG00000178537	613698	AR
SLC25A3	ENSG00000075415	600370	AR
SLC25A32	ENSG00000164933	138480	AR
SLC25A4	ENSG00000151729	103220	AD/AR
SLC25A42	ENSG00000181035	610823	AR
SLC5A7	ENSG00000115665	608761	AD/AR
SMCHD1	ENSG00000101596	614982	DD
SMN1	ENSG00000172062	600354	AR
SNAP25	ENSG00000132639	600322	AD
SPEG	ENSG00000072195	615950	AR
SQSTM1	ENSG00000161011	601530	AD/AR
STAC3	ENSG00000185482	615521	AR
STIM1	ENSG00000167323	605921	AD
SUCLA2	ENSG00000136143	603921	AR
SUCLG1	ENSG00000163541	611224	AR
SUN1	ENSG00000164828	607723	NA
SUN2	ENSG00000100242	613569	NA
SYNE1	ENSG00000131018	608441	AD/AR
SYNE2	ENSG00000054654	608442	AD
SYT2	ENSG00000143858	600104	AD/AR
TANGO2	ENSG00000183597	616830	AR
TCAP	ENSG00000173991	604488	AD/AR
TIA1	ENSG00000116001	603518	AD/AR
TK2	ENSG00000166548	188250	AR
TMEM43	ENSG00000170876	612048	AD
TNNT1	ENSG00000105048	191041	AR
TNNT3	ENSG00000130595	600692	AD
TNPO3	ENSG00000064419	610032	AD
TOP3A	ENSG00000177302	601243	AR
TOR1AIP1	ENSG00000143337	614512	AR
TPM2	ENSG00000198467	190990	AD
TRAPPC11	ENSG00000168538	614138	AR
TRIM32	ENSG00000119401	602290	AR
TRMT5	ENSG00000126814	611023	AR
TWNK	ENSG00000107815	606075	AD/AR
TYMP	ENSG00000025708	131222	AR
VAMP1	ENSG00000139190	185880	AD/AR
VCP	ENSG00000165280	601023	AD
YARS2	ENSG00000139131	610957	AR

### Sheet: Table S10
Table S10. Interaction analysis of PRS for hand grip strength with rare PTV (MAF<0.001) for Mendelian neuromuscular diseases
No interaction model: HGS ~ PRS + PTV_AD + PTV_AR + age + sex + age2 + age*sex + age2*sex + height + height2 + height*sex + height2*sex + PC1 - PC20
	Estimate	SE	P
PRS	0.954	0.0259	1.5e-294
PTV_AD	-0.196	0.0756	0.0097	(Carriers of PTV in autosomal dominant genes)
PTV_AR	-0.0128	0.057	0.82	(Carriers of PTV in autosomal recessive genes)
Interaction model: HGS ~ PRS + PTV_AD + PTV_AR + PRS * PRV_AD + PRS * PTV_AR + age + sex + age2 + age*sex + age2*sex + height + height2 + height*sex + height2*sex + PC1 - PC20
	Estimate	SE	P
PRS	0.937	0.0365	2.1e-144
PTV_AD	-0.197	0.0756	0.0093	(Carriers of PTV in autosomal dominant genes)
PTV_AR	-0.0128	0.057	0.82	(Carriers of PTV in autosomal recessive genes)
PRS * PTV_AD	0.1	0.0762	0.19
PRS * PTV_AR	0.0068	0.057	0.91
